## Supplementary Tables for "Clinical history shapes the predictive value of polygenic risk": Supplementary_table_S4.tsv (part 157 of 226)

Disease	Age_range	Biobank	Clinical_history_phenotype	Beta_0_1	Beta_1_3	Beta_3_5	Beta_5_7	Beta_7_10	Beta_>10	Se_0_1	Se_1_3	Se_3_5	Se_5_7	Se_7_10	Se_>10	Pval_0_1	Pval_1_3	Pval_3_5	Pval_5_7	Pval_7_10	Pval_>10	N_cases	N_controls	N_case_phenotypeNO_0_1	N_case_phenotypeNO_1_3	N_case_phenotypeNO_3_5	N_case_phenotypeNO_5_7	N_case_phenotypeNO_7_10	N_case_phenotypeNO_>10	N_case_phenotypeYES_0_1	N_case_phenotypeYES_1_3	N_case_phenotypeYES_3_5	N_case_phenotypeYES_5_7	N_case_phenotypeYES_7_10	N_case_phenotypeYES_>10	N_control_phenotypeNO_0_1	N_control_phenotypeNO_1_3	N_control_phenotypeNO_3_5	N_control_phenotypeNO_5_7	N_control_phenotypeNO_7_10	N_control_phenotypeNO_>10	N_control_phenotypeYES_0_1	N_control_phenotypeYES_1_3	N_control_phenotypeYES_3_5	N_control_phenotypeYES_5_7	N_control_phenotypeYES_7_10	N_control_phenotypeYES_>10
I9_VTE	50_60	UKBB	COPD_HOSPITAL_MAIN	1.50897719186028	1.44526938510343	0.731307903645955	0.546096071556492	-11.5388709458057	2.01706670062617	0.502694502467268	0.411033285722265	0.708762020077779	1.00121962263504	467.488365234446	1.00115008052881	0.00268408024046184	0.000437794565872941	0.302161025510849	0.585457226409754	0.980308061318562	0.0439308947830623	756	53197	650	517	360	224	135	52	13	9	3	1	1	1	51986	52119	52276	52412	52501	52584	1304	1308	1314	1316	1316	1316
I9_VTE	50_60	UKBB	COPD_MODE	1.90679557834044	1.85110762850076	1.13340032100278	0.957476958470236	-12.6941232920389	2.41564532639016	0.507748299067541	0.416133189881467	0.711811796858438	1.00344680628728	1029.58039363263	1.0032406961858	0.000173068097274313	8.65309429164396e-06	0.111322867062121	0.339988458895381	0.990162799870263	0.0160471136139446	756	27683	650	517	360	224	135	52	13	9	3	1	1	1	27349	27482	27639	27775	27864	27947	427	431	437	439	439	439
I9_VTE	50_60	UKBB	COPD_MULTIMORB	2.51135010714005	1.03417680686475	2.14295008861282	-11.1850087538422	-11.2269203221358	-11.2419025597107	0.57977733386923	1.00120037886203	0.708787211337194	718.608924382173	856.614442169365	1359.32980212091	1.48045221879373e-05	0.301633433070239	0.00249948319080895	0.987581582739441	0.989543101881465	0.993401426037587	212	52358	186	144	93	56	31	11	5	3	2	0	0	0	51115	51157	51208	51245	51270	51290	1264	1266	1267	1269	1269	1269
I9_VTE	50_60	UKBB	COX_ARTHROSIS	1.58937857177741	-0.544737775449288	0.986178065464537	0.379221616614724	-12.13863280368	-12.2227666087192	0.451241699494634	1.00155487246716	0.580047644082147	1.00155249585154	594.552241329763	1211.68583500081	0.000427927260278345	0.586515730687723	0.089099451913659	0.704959826990761	0.983711179233008	0.991951551222976	1030	44749	915	753	514	316	178	54	10	5	4	1	0	0	43910	44072	44311	44509	44647	44771	944	949	950	953	954	954
I9_VTE	50_60	UKBB	C_PSOR_ARTHR_COMORB	1.65290032799433	0.363367654519033	0.743700864442318	0.161693458872764	0.609063195690862	-12.5485888693811	0.217757664908281	0.309634059809719	0.309600133620537	0.504850107175018	0.452009217087641	593.508651118809	3.1855173724237e-14	0.240579714375113	0.0162997569816897	0.748755983055563	0.177832942380115	0.98313153585327	4416	29352	3857	3212	2232	1456	858	282	47	28	19	8	5	0	29323	29968	30948	31724	32322	32898	541	560	569	580	583	588
I9_VTE	50_60	UKBB	C_STROKE	2.18094085019584	0.98994141866023	1.44884001877676	-11.6640353378574	1.68298660885536	-11.6679620948601	0.412350099399515	0.579854128249142	0.579898660971838	482.474564495476	0.708937980755081	958.576412915219	1.22952372593324e-07	0.0877802545736563	0.0124742465853889	0.980712667696726	0.0175987123203677	0.990288247445846	630	47600	542	424	279	197	115	38	11	6	5	2	2	0	46588	46706	46851	46933	47015	47092	1089	1094	1095	1098	1098	1100
I9_VTE	50_60	UKBB	D3_ANAEMIA	3.88185634028784	1.97370158618636	1.9568977828973	0.431063571426701	2.20263176917717	2.38723029349774	0.2403060087755	0.382996335680354	0.43471988565246	1.01128352631892	0.432658211588515	0.59401165807608	1.06768065785899e-58	2.55918599420863e-07	6.74710238814917e-06	0.669922828256719	3.56315468419856e-07	5.84885094322829e-05	2546	19666	1914	1640	1296	1032	752	346	43	17	12	8	9	3	20113	20387	20731	20995	21275	21681	142	168	173	177	176	182
I9_VTE	50_60	UKBB	D3_ANAEMIANAS	2.96809463488391	1.09851913316085	0.756958305528378	0.683649996386169	1.41334489835988	-11.037072081465	0.216120905095843	0.411551984432584	0.579808187431622	0.709139194697328	0.502460924003251	409.80483408036	6.39745916438471e-43	0.00760296439958932	0.191711662443724	0.335017779374258	0.00491052541415657	0.978513565068716	1313	52552	1026	846	624	469	325	139	34	13	8	6	4	0	51532	51712	51934	52089	52233	52419	1273	1294	1299	1301	1303	1307
I9_VTE	50_60	UKBB	D3_ANAEMIA_B12_DEF	2.634542649037	-11.1420759690006	1.57831902966317	-11.0867465080544	1.97662434972431	3.06587515272847	0.709500384673933	516.092816263235	1.00151702763222	614.904213634656	1.00142615306792	1.00143086716154	0.000204625588587203	0.982775579215143	0.115042327440968	0.98561489022364	0.0484034201206184	0.00220234993399951	159	50855	117	106	88	74	46	20	3	1	2	2	2	1	49651	49662	49680	49694	49722	49748	1243	1245	1244	1244	1244	1245
I9_VTE	50_60	UKBB	D3_ANAEMIA_IRONDEF	2.66523294231685	0.807118426994778	-0.554507473885723	-13.067866065853	0.376671715441806	1.19014268605245	0.242528543357662	0.450434576910218	1.00149420296777	583.296462599161	0.708922195152016	0.708741091254361	4.29974488615715e-28	0.0731544251066175	0.579797753317896	0.982126110658057	0.595190036300221	0.093106297339631	1440	52208	1051	940	778	628	464	214	23	7	3	2	4	2	51278	51389	51551	51701	51865	52115	1296	1312	1316	1317	1315	1317
I9_VTE	50_60	UKBB	D3_ANAEMIA_IRONDEF_NAS	2.66523294231685	0.807118426994778	-0.554507473885723	-13.067866065853	0.376671715441806	1.19014268605245	0.242528543357662	0.450434576910218	1.00149420296777	583.296462599161	0.708922195152016	0.708741091254361	4.29974488615715e-28	0.0731544251066175	0.579797753317896	0.982126110658057	0.595190036300221	0.093106297339631	1440	52208	1051	940	778	628	464	214	23	7	3	2	4	2	51278	51389	51551	51701	51865	52115	1296	1312	1316	1317	1315	1317
I9_VTE	50_60	UKBB	D3_APLASTICANDOTHANAEMIA	2.79740353912521	1.16707307904525	0.94419427941748	0.563562518914527	0.980969501860685	-12.0254066240696	0.225400693396961	0.381493150522633	0.502871395155393	0.709197333356483	0.579590685945281	583.135495244564	2.28351824701168e-35	0.00221911007832692	0.0604351032161223	0.426818061761148	0.0905466484908248	0.983547209282733	1455	52642	1117	918	686	523	378	181	33	14	8	5	3	0	51668	51867	52099	52262	52407	52604	1279	1298	1304	1307	1309	1312
I9_VTE	50_60	UKBB	D3_BLOODOTHER	2.79003407148785	2.024865542905	1.16654845742968	1.916038186174	1.6470200759996	-10.1633303944604	0.320702324534675	0.381288783081549	0.708877251797369	0.579559075067666	0.708756856242682	416.416019204644	3.32579347254874e-18	1.09275396925816e-07	0.0998403116952256	0.000946288312882076	0.0201353916182065	0.980528224130655	633	53650	519	380	254	187	119	56	21	14	7	5	2	0	52415	52554	52680	52747	52815	52878	1328	1335	1342	1344	1347	1349
I9_VTE	50_60	UKBB	D3_BLOOD_IMMUN	2.66342948192732	0.94837064897998	0.839267740125393	0.623248020294209	0.967127985312131	0.994202117758317	0.170221110815821	0.293692404218815	0.357825536715143	0.450691462367371	0.381507785789052	0.579549539622702	3.48904964427766e-55	0.00124167887408569	0.0190032960652309	0.166704514280583	0.0112442489520845	0.0862583738410202	3196	50116	2424	2039	1579	1262	917	426	61	28	19	13	10	3	49688	50073	50533	50850	51195	51686	1139	1172	1181	1187	1190	1197
I9_VTE	50_60	UKBB	D3_COAGDEF_PURPUR_HAEMORRHAGIC	3.1754483395548	0.796411400475332	-11.1959652025953	1.65990899050247	-11.1351849090223	-11.0970050825055	0.381703858688711	1.00114639712185	491.575466437117	1.00121755231879	615.774763152401	949.823760608578	8.86028629574758e-17	0.426323035298028	0.981829208054614	0.0973395857154375	0.985572471523734	0.99067834690005	307	53909	257	179	119	78	57	28	9	2	1	1	0	0	52592	52670	52730	52771	52792	52821	1358	1365	1366	1366	1367	1367
I9_VTE	50_60	UKBB	D3_HAEMOLYTICANAEMIA	-11.0478602533092	1.61513937020276	-11.0331992927423	-11.0538039656094	1.73440055091591	-11.0560697669552	744.060557884463	1.00215335176319	610.815583388792	669.188228289485	1.0011527501476	1046.33941988818	0.988153392695725	0.107034013038569	0.985588545996162	0.986820959949495	0.0832017412588911	0.991569367402796	134	54131	99	88	68	60	49	22	2	2	1	1	1	0	52781	52792	52812	52820	52831	52858	1383	1383	1384	1384	1384	1385
I9_VTE	50_60	UKBB	D3_IMMUNEMECHANISM	2.66433672750957	-12.1625458784429	-12.1506764495541	-12.170462695254	-12.1970517774901	-12.2735418689145	0.709741672425713	892.092764170912	1000.04318212474	1050.09384776838	1149.92824320879	1928.74817943856	0.00017406766560276	0.989122199688516	0.990305820002907	0.990752819940585	0.991537161659844	0.994922715377472	139	54055	107	94	80	67	43	17	2	0	0	0	0	0	52699	52712	52726	52739	52763	52789	1386	1388	1388	1388	1388	1388
I9_VTE	50_60	UKBB	D3_NUTRIANAEMIA	2.55884341430244	0.702365596275134	0.439004649037335	-13.072329376041	0.699166880554385	1.54327347355074	0.242395571422984	0.45037368219218	0.579881251158121	553.343558184709	0.579526141167316	0.5793250366793	4.74120546928255e-26	0.118873968289729	0.449014176154969	0.981152324777182	0.22764564451408	0.00772367518963295	1580	52281	1164	1032	853	692	498	226	25	9	6	4	6	3	51370	51502	51681	51842	52036	52308	1302	1318	1321	1323	1321	1324
I9_VTE	50_60	UKBB	D3_OTHERANAEMIA	2.84446074202008	1.05624005458089	0.697549244292343	0.596805288403791	1.28742910070686	-11.0283806295307	0.2254715287942	0.411569204355959	0.579859535717696	0.709224080876222	0.50256981691648	360.557903297752	1.73212529496205e-36	0.0102768278954558	0.228990854084083	0.400073234894697	0.0104163635521774	0.975598918553313	1388	52567	1062	883	661	509	369	176	31	12	8	6	4	0	51591	51770	51992	52144	52284	52477	1271	1290	1294	1296	1298	1302
I9_VTE	50_60	UKBB	D3_OTHERBLOOD	2.17460087742404	1.64924840451177	-10.6316947802419	2.1620731936401	2.26710912366071	-10.5290502784337	1.00189666624331	1.00149621411709	524.859464534616	1.00137854477646	1.00121390949565	1124.79059050444	0.0299701847993797	0.0996023561374979	0.98383894047964	0.0308426592639383	0.0235519577762584	0.992531192882913	103	52976	81	71	58	45	29	15	3	3	2	2	1	0	51736	51746	51759	51772	51788	51802	1259	1259	1260	1260	1261	1262
I9_VTE	50_60	UKBB	D3_PURPURA_AND3_OTHER_HAEMORRHAGIC	3.26631635880771	1.08212050786023	-11.2324027382401	1.97851314831682	-11.1547410755823	-11.0985470531546	0.411796475896109	1.00119226794162	579.090561586016	1.00121497869404	770.694040795009	1129.02122590446	2.15869310476222e-15	0.279771910521745	0.98452470238538	0.0481420693737774	0.988452116562159	0.992156731406717	235	53841	200	137	86	55	38	20	8	2	1	1	0	0	52521	52584	52635	52666	52683	52701	1347	1353	1354	1354	1355	1355
I9_VTE	50_60	UKBB	D3_THROMBOCYTOPENIANAS	3.51330993296344	1.32634835508985	-11.3256193230127	2.4337405879402	-11.1911493218526	-11.1149193795485	0.411973416031191	1.00124778286538	704.28358277773	1.00109970418741	1117.88914566229	1665.96265297265	1.48897539190271e-17	0.185272191909633	0.987169731681303	0.015054424883282	0.992012538854025	0.994676737344924	186	53784	163	108	67	36	19	10	8	2	1	1	0	0	52457	52512	52553	52584	52601	52610	1342	1348	1349	1349	1350	1350
I9_VTE	50_60	UKBB	DIABETES_FG	2.0326634732182	0.870305342867204	0.992974818059742	1.2389733998232	1.05475651747176	-0.0793586064428512	0.191250774142112	0.255432586060473	0.28223593369494	0.306063468408872	0.356972047739289	1.00113701973054	2.20175607743567e-26	0.000656373123040273	0.000434413092963773	5.16366186969267e-05	0.00312941375857275	0.936819079392037	3908	50400	3220	2744	1990	1372	866	370	73	45	32	20	9	1	49853	50329	51083	51701	52207	52703	1162	1190	1203	1215	1226	1234
I9_VTE	50_60	UKBB	DM1_RETINOPATHY	-13.0366354701621	0.861885712455183	1.17457381644241	-13.0122174351354	-13.0303098322167	-13.0543854160768	1344.71335306846	1.00495864863147	1.00552760511871	1516.16247905297	1589.44040471163	2309.50504446112	0.992264844246781	0.391095140521763	0.242759603240881	0.993152369825266	0.993458976787527	0.995490013267413	136	7655	110	93	65	48	31	13	2	2	1	0	0	0	7344	7361	7389	7406	7423	7441	335	335	336	337	337	337
I9_VTE	50_60	UKBB	DM2_RETINOPATHY	0.65597083768295	0.967664816505125	0.838702183563575	-13.0107224614496	-13.033512860878	-13.0485052391417	1.00551446413396	0.713804182700426	1.00497751374924	1286.61290911675	1567.69352193708	2374.41206821041	0.514160353172252	0.17521226033814	0.403972133305119	0.991931623273974	0.993366612324369	0.995615273099325	244	7704	215	166	97	64	31	12	3	3	1	0	0	0	7396	7445	7514	7547	7580	7599	334	334	336	337	337	337
I9_VTE	50_60	UKBB	DM_COMORB	1.58099387481234	0.408299888934072	0.667654042034611	-0.143629221532568	0.0894060313891684	-11.5741694891575	0.256060023813396	0.357288504851091	0.381443549827165	0.708926541779643	0.708746401595284	428.629044420771	6.64531905819427e-10	0.253132581605906	0.0800605039571056	0.839446913572067	0.899615788389151	0.978457528442883	2813	50474	2452	1971	1357	883	524	178	31	17	11	4	2	0	49621	50102	50716	51190	51549	51895	1183	1197	1203	1210	1212	1214
I9_VTE	50_60	UKBB	DM_COMORB_EXMORE	1.67419792777748	0.502560330701399	0.76305381982318	-0.0509355429475614	0.184892365127022	-11.5779153184592	0.257366612267207	0.358088977688341	0.382188095560419	0.709319846658714	0.709098802102253	450.042648808452	7.76369409124412e-11	0.16048239655827	0.0458751764773811	0.94275391699259	0.794290903450646	0.979475676342518	2813	45316	2452	1971	1357	883	524	178	31	17	11	4	2	0	44672	45153	45767	46241	46600	46946	974	988	994	1001	1003	1005
I9_VTE	50_60	UKBB	DM_COMPLICATIONS	1.52288377675445	1.34699695268938	-14.5141247418732	-14.5087172572575	-14.5176900360273	-14.5257360254157	0.586614497172155	0.509425730457527	1754.03494354117	2155.60991652915	2358.38156966723	3840.54984779248	0.00943008387730803	0.00818968734344584	0.993397814602431	0.994629736111529	0.995088425159392	0.996982246465715	328	8029	277	227	143	97	57	22	7	4	0	0	0	0	7713	7763	7847	7893	7933	7968	360	363	367	367	367	367
I9_VTE	50_60	UKBB	DM_HYPOGLYC	3.42947734266992	-11.3221652066817	2.63821006783212	2.50107929140983	-11.2685695792548	-11.3497517778027	0.50357915024381	633.851371609859	0.709280859470347	1.00166705501258	1100.89922556638	1954.91233318463	9.74596379360735e-12	0.985748551093333	0.000199573083670773	0.0125278348499539	0.991833166485045	0.995367699775949	140	46736	118	81	56	34	19	8	7	3	3	1	0	0	45707	45744	45769	45791	45806	45817	1044	1048	1048	1050	1051	1051
I9_VTE	50_60	UKBB	DM_IBD	2.24723865080344	1.43746992752187	1.00166683810123	1.42113716937973	1.55510495408728	0.716621904655603	0.259574315692156	0.290557761378792	0.41729246136788	0.41735395393567	0.416394689102135	1.00316968093494	4.82647125714481e-18	7.52585817906845e-07	0.0163773777990967	0.000661367994997639	0.000187946782038191	0.475006071528142	2263	22800	1888	1587	1160	779	495	201	45	30	19	13	7	1	22791	23092	23519	23900	24184	24478	339	354	365	371	377	383
I9_VTE	50_60	UKBB	DM_OTHER_WIDE	2.24890039041168	1.03542279558951	1.27394342369891	1.28516131119721	0.311192345240211	0.591844654024553	0.23101174264718	0.320643823268404	0.337528531790288	0.411799737939719	0.708935001932601	1.00124706531489	2.13807903242865e-22	0.00124137370279449	0.000160439489289752	0.0018033566386006	0.660692322280555	0.554448392031936	2130	48829	1739	1478	1058	741	458	204	45	25	17	9	3	1	48050	48311	48731	49048	49331	49585	1125	1145	1153	1161	1167	1169
I9_VTE	50_60	UKBB	DUODENAL_ULCER_UNSPE_ACUTE_CHRONIC_WO_HAEMORRHAGE_PERFORATION	2.21787470641801	0.921750329346634	-11.2609108767532	1.68944531675237	-11.2490184321778	3.19545793532875	0.709263980011982	1.00131764684876	527.019442655403	1.00120120583287	751.024770731148	1.00107805853457	0.00176594641934696	0.357292005365181	0.982952766892976	0.0915229320920738	0.988049551904845	0.00141283137207208	182	54036	153	133	99	66	36	13	3	3	2	2	1	1	52672	52692	52726	52759	52789	52812	1390	1390	1391	1391	1392	1392
I9_VTE	50_60	UKBB	E4_ACIDOSIS	3.24409477199238	-11.2447360894653	2.25532367444683	-11.1071112986653	-11.0576570172073	-10.9856345582725	0.580953307790494	649.498304700478	1.00190317791301	1216.45305651338	1660.87205614751	2782.44595449588	2.34928856574643e-08	0.98618694912317	0.024383032798663	0.992714828218192	0.994687929993316	0.996849805683358	162	44676	149	84	51	27	10	3	4	1	1	0	0	0	43783	43848	43881	43905	43922	43929	902	905	905	906	906	906
I9_VTE	50_60	UKBB	E4_CA_MET	3.57354554770683	1.71845887039238	-10.6302036359287	2.89021902157834	-10.6124186138819	-10.6457575788425	0.451544488094836	1.00165212553338	632.789281918938	1.00180182958785	913.702239338547	1324.51957439264	2.49148643404318e-15	0.0862308017176681	0.986596997310516	0.00391387919014872	0.990732982558698	0.993587113152943	177	44695	154	86	50	25	19	9	7	2	1	1	0	0	43812	43880	43916	43941	43947	43957	899	904	905	905	906	906
I9_VTE	50_60	UKBB	E4_DIABETES	1.83699507204255	1.09715779277818	0.81060207785639	1.0703896493977	1.20814750932085	0.357894349424968	0.255949287514852	0.282000462091407	0.381382749479014	0.411435127667118	0.411031578292932	1.0010615887529	7.11620085547205e-13	9.99867260983127e-05	0.0335508059333744	0.00927899944954506	0.0032894832331385	0.720706436773527	2321	51898	1932	1625	1186	802	511	207	45	31	20	13	7	1	50981	51288	51727	52111	52402	52706	1261	1275	1286	1293	1299	1305
I9_VTE	50_60	UKBB	E4_DM1	-12.6425835262676	-12.6515344093545	2.2519222079436	-12.6512573406968	-12.6596859383177	-12.7004361164084	1151.46792658518	868.467970133056	0.579832490058285	1177.32419060516	1294.34704102535	2022.43326134393	0.991239773767403	0.988377110844399	0.00010285929254261	0.991426279418723	0.992196214316054	0.994989493357611	222	49665	180	162	121	86	53	24	3	3	3	0	0	0	48513	48531	48572	48607	48640	48669	1191	1191	1191	1194	1194	1194
I9_VTE	50_60	UKBB	E4_DM1NOCOMP	-11.647132154345	0.889552965068431	2.27341564271875	-11.6344942782365	-11.6337557678123	-11.6632088872397	690.424572176051	1.00139029624056	0.579759098798997	726.323814960506	783.082633277437	1141.94215000018	0.986540707637657	0.374369752248201	8.8068566174861e-05	0.987219768649365	0.988146777526194	0.991850959777668	227	49670	182	158	119	84	51	29	4	4	3	0	0	0	48520	48544	48583	48618	48651	48673	1191	1191	1192	1195	1195	1195
I9_VTE	50_60	UKBB	E4_DM1_STRICT	-11.5425798871961	-11.5783836191173	1.75402285222834	-11.5870015013276	-11.6117890203502	-11.5809212680488	984.627099729118	718.491162664641	1.0016442044189	969.628735107608	926.875879719819	1388.43527588861	0.990646778508175	0.987142759464396	0.0799211751785976	0.990465557342459	0.990004460099745	0.993344932027098	113	49706	84	79	64	45	32	21	1	1	1	0	0	0	48540	48545	48560	48579	48592	48603	1194	1194	1194	1195	1195	1195
I9_VTE	50_60	UKBB	E4_DM2	1.92663239998934	1.1272615577493	0.512084383137312	1.11502734598108	1.25636856717476	0.400370108028	0.248652096871843	0.282005941842002	0.450073335668588	0.411399377727993	0.411002342903707	1.00105774482945	9.31269040628387e-15	6.40698439637218e-05	0.25521241092784	0.00672166547678982	0.00223683339290843	0.689195505151382	2247	51830	1880	1573	1146	766	491	196	44	29	18	13	7	1	50898	51205	51632	52012	52287	52582	1255	1270	1281	1286	1292	1298
I9_VTE	50_60	UKBB	E4_DM2NOCOMP	2.09752959745812	0.981863927731457	0.549828239135481	1.17047936672746	1.13629836819758	-11.6593580316733	0.230214622876983	0.305783313834865	0.45002225023812	0.411362829356792	0.449681949664975	447.643195256633	8.14818454777169e-20	0.00132283407990917	0.221790788157051	0.00443598919255428	0.0115076413054672	0.979220570914097	2187	51935	1858	1536	1103	727	454	176	44	26	16	11	5	0	50959	51281	51714	52090	52363	52641	1261	1279	1289	1294	1300	1305
I9_VTE	50_60	UKBB	E4_DM2OPTH	1.0307000679491	-13.0727218698901	1.3439370740246	-13.0583744056841	-13.1031968212749	-13.0363752102595	1.00564542118708	998.219884357001	1.00508151262083	1730.59909053293	2420.25782306188	4315.22232063384	0.305403769691007	0.989551175077724	0.181176169683916	0.993979555105733	0.995680300144985	0.997589578029922	154	7540	142	104	55	32	13	5	1	1	1	0	0	0	7225	7263	7312	7335	7354	7362	326	326	326	327	327	327
I9_VTE	50_60	UKBB	E4_DM2_STRICT	2.02348361412203	1.10289431611043	0.775282521488631	1.21840435069938	1.19080913471819	-11.618844306429	0.241939858609817	0.293094508016162	0.411296627821587	0.411340648274476	0.44966703176744	451.271675169296	6.08427016412368e-17	0.000167933762395757	0.0594336528879782	0.00305615566845181	0.00809211560511589	0.979459219669656	2114	52342	1804	1489	1063	695	430	164	43	28	17	11	5	0	51336	51651	52077	52445	52710	52976	1273	1288	1299	1305	1311	1316
I9_VTE	50_60	UKBB	E4_DMNAS	1.24348413284016	0.714490115646618	1.06425000463941	-12.0944539116504	-12.1268997673541	-12.1208222631535	1.00168462810853	1.00142204841983	1.00155822574997	864.946369198375	903.590278835381	1493.54291991247	0.214460660070817	0.475551556713068	0.287965998937771	0.988843627839217	0.989292076438397	0.993524852441217	267	49879	220	185	135	94	64	24	3	2	1	0	0	0	48715	48750	48800	48841	48871	48911	1208	1209	1210	1211	1211	1211
I9_VTE	50_60	UKBB	E4_DMNASNOCOMP	1.28371575362391	0.755412938238361	1.12732033762365	-12.0964620326594	-12.1258489825119	-12.1138188945064	1.00169965791386	1.00139383091918	1.00156824236008	900.35168910921	954.879193306972	1551.68923587412	0.200004909577293	0.450632191370503	0.26035384233547	0.989280533308307	0.989868071551976	0.993771091101337	254	49861	212	178	129	87	58	22	3	2	1	0	0	0	48693	48727	48776	48818	48847	48883	1207	1208	1209	1210	1210	1210
I9_VTE	50_60	UKBB	E4_ENDOGLAND	2.13443375366859	0.546892074823734	-12.160743745621	2.39715103331157	-12.1153869527362	-12.1238476200572	0.579952508357463	1.00124617881647	700.582619648898	0.580033426195182	785.252123296214	1043.81352556933	0.000232905314463146	0.584920632299017	0.98615098036417	3.58400427316235e-05	0.987690199861183	0.990732814723652	364	53758	283	231	161	116	88	58	7	4	3	3	0	0	52465	52517	52587	52632	52660	52690	1367	1370	1371	1371	1374	1374
I9_VTE	50_60	UKBB	E4_ENDOMETPOSTOP	-12.4340440385107	-12.4295002110745	-12.4207891287003	2.30935973739801	-12.369497408893	-12.3207417702868	1240.06273805224	1011.63675213746	1204.10278674673	1.00196161935352	1627.87136575812	2897.70391152866	0.991999787411121	0.990197018065686	0.991769656016888	0.0211756187934352	0.993937275240629	0.996607486369919	189	44556	165	127	88	56	36	15	1	1	1	1	0	0	43706	43744	43783	43815	43835	43856	873	873	873	873	874	874
I9_VTE	50_60	UKBB	E4_ENDONUTRMET	1.84496923247352	0.875045394018512	0.682599939389878	0.423993996416622	0.734355038552674	0.715112331726756	0.155581401897364	0.185845902572107	0.236386847267161	0.321303800078164	0.293497800771445	0.502805488167076	1.94319916885175e-32	2.49612488832733e-06	0.00388144750788705	0.186967041471503	0.012346594959913	0.154955289271468	8548	44474	7072	6022	4470	3106	2021	779	108	65	41	25	16	4	44959	46009	47561	48925	50010	51252	883	926	950	966	975	987
I9_VTE	50_60	UKBB	E4_FLUIDELECTRO	3.33675241465788	0.733955098870672	2.07654567800896	-11.2523286117569	1.63657287412736	-11.2034688521781	0.236914191593595	0.709306562668736	0.503081330159528	568.914078793522	1.00152457723831	1106.50296181603	4.74849711020507e-45	0.300785591201683	3.6648294905536e-05	0.984219982802519	0.102241719810765	0.991921465735304	745	46066	663	429	242	121	68	27	25	6	4	1	1	0	45133	45367	45554	45675	45728	45769	990	1009	1011	1014	1014	1015
I9_VTE	50_60	UKBB	E4_GLUCOPANCREAS	2.82961346954717	-11.2257436928725	2.02581278837729	1.72414584714802	-11.1653183781215	-11.196313626652	0.502743089786859	442.06406804407	0.708854393522066	1.00127931779156	722.448352565383	1456.95125547486	1.8194288105944e-08	0.97974075325969	0.00426496821370125	0.0850798563062652	0.9876693185184	0.993868512882306	222	54090	186	136	97	69	41	13	7	3	3	1	0	0	52733	52783	52822	52850	52878	52906	1386	1390	1390	1392	1393	1393
I9_VTE	50_60	UKBB	E4_HYPERCHOL	1.64155732470101	0.744287509422738	0.927434801278477	0.548589577534015	0.97468809329643	1.24740496599604	0.25675997224831	0.306376128038972	0.337707195592799	0.502922069093128	0.450029586759231	0.708979115005852	1.62286244103438e-10	0.015126921752368	0.00602773183647756	0.275358984722061	0.0303240927615349	0.0785031016820344	2858	48425	2483	2102	1450	941	566	188	38	26	17	10	7	2	47790	48171	48823	49332	49707	50085	972	984	993	1000	1003	1008
I9_VTE	50_60	UKBB	E4_HYPERKALAEMIA	2.31562223371182	2.20392211884162	3.03121551548773	-10.211280055725	-10.2518905665065	-10.258246816641	1.00206020525917	1.0017142411755	1.00253044820964	1092.33516289856	995.812763171255	2074.35949373304	0.0208405125743266	0.0277962167994182	0.0024981573496719	0.992541388103971	0.991785925010843	0.99605426956144	111	44665	103	52	24	11	9	4	3	2	1	0	0	0	43777	43828	43856	43869	43871	43876	893	894	895	896	896	896
I9_VTE	50_60	UKBB	E4_HYPERLIPNAS	0.634515611511428	0.148680357080113	0.592770778506857	-12.0998602220895	-12.1556950399712	-12.1583776454324	1.00197723253731	1.00173429337788	1.00173104478051	738.015690915396	902.1750023553	1824.42539713249	0.526561583050691	0.882008990643171	0.554020394362599	0.986919168138518	0.989249815254866	0.994682758737642	482	45147	442	354	229	139	72	19	3	2	1	0	0	0	44297	44385	44510	44600	44667	44720	887	888	889	890	890	890
I9_VTE	50_60	UKBB	E4_HYPOGLYC	3.33350746111917	-11.2662084604082	2.54319539860865	2.42235809798052	-11.213220695491	-11.2634004202397	0.502852959967095	591.6659678281	0.708806289887276	1.00131404153352	1010.48877859177	1697.75271291516	3.37535495643651e-11	0.984807997931073	0.000333227119419737	0.0155555750007272	0.991146193560944	0.994706633478029	138	54020	116	81	56	34	20	9	7	3	3	1	0	0	52652	52687	52712	52734	52748	52759	1383	1387	1387	1389	1390	1390
I9_VTE	50_60	UKBB	E4_HYPOKALAEMIA	3.25217733291975	1.13098601691808	2.48404964134463	-10.1234535877852	2.7769146471831	-10.114034741097	0.413037596551018	1.00176385050212	0.709448065062736	536.575866206244	1.00197337167129	1008.58430916941	3.44016058062027e-15	0.258900095141677	0.000462849546577623	0.984947388321801	0.00558080043476718	0.991998986256397	274	44922	241	163	88	49	24	12	9	3	2	1	1	0	44031	44109	44184	44223	44248	44260	915	921	922	923	923	924
I9_VTE	50_60	UKBB	E4_HYPOOSMNAT	3.68010939516536	-11.6630711519932	-11.6604808427398	-11.654009494734	-11.6649973317572	-11.6695483542987	0.338815286964189	601.849968624586	838.040296840668	1272.65713229847	1397.69215693844	3193.05624276912	1.75455588848624e-27	0.98453900061187	0.988898603705167	0.992693692544344	0.993341013484975	0.997084006347367	254	45025	232	151	82	38	21	6	9	0	0	0	0	0	44128	44209	44278	44322	44339	44354	910	919	919	919	919	919
I9_VTE	50_60	UKBB	E4_HYTHYNAS	1.60264243477526	1.40014968256754	0.687669942392401	0.345900101400768	-12.9986503096946	-12.9882987225673	0.358375368995123	0.306367939450832	0.502815332543724	0.709101334760382	597.310178089961	1050.56042934263	7.75037830085574e-06	4.8735821335851e-06	0.171425050320551	0.625691041580868	0.982637825020775	0.990135837274392	1721	51865	1444	1220	930	647	427	156	23	16	6	2	0	0	50840	51064	51354	51637	51857	52128	1279	1286	1296	1300	1302	1302
I9_VTE	50_60	UKBB	E4_HYTHY_AI_EXCL	2.77065683106602	0.8524315011257	-11.1303434522572	-11.1029673259962	1.70038103837441	-11.154283162165	0.50295047741196	1.00126586758379	489.737501366572	614.737805590546	1.00116287609148	923.913483010076	3.61274877552377e-08	0.394572847521272	0.981867909414093	0.985589946628431	0.0894311599553194	0.990367481054737	254	54036	208	174	121	81	56	25	5	1	0	1	1	0	52695	52729	52782	52822	52847	52878	1382	1386	1387	1386	1386	1387
I9_VTE	50_60	UKBB	E4_HYTHY_AI_STRICT	1.70134601366756	1.50960624007209	0.791503089713359	0.445977507402824	-12.3439464629829	-12.3350556011572	0.359153421848375	0.307151495269489	0.503289174862259	0.709435505648853	452.988003444098	788.861690160015	2.16797193187369e-06	8.88464542990822e-07	0.115797411894299	0.529586639650573	0.978260295114587	0.987524366441806	1638	46947	1371	1156	886	619	411	152	23	16	6	2	0	0	46126	46341	46611	46878	47086	47345	1065	1072	1082	1086	1088	1088
I9_VTE	50_60	UKBB	E4_LIPOPROT	1.6102876705247	0.652604221015857	0.944237672320573	0.456470402105287	0.891398958799054	1.18515047946239	0.249442505103673	0.306349328476484	0.320806615281799	0.502874187350669	0.450028167250053	0.709010822288601	1.07829121916895e-10	0.0331500191382867	0.00324708843160536	0.364024656164709	0.0476179037813066	0.0946121340293707	3122	48796	2721	2294	1577	1030	612	201	40	27	18	10	7	2	48176	48603	49320	49867	50285	50696	981	994	1003	1011	1014	1019
I9_VTE	50_60	UKBB	E4_METABO	-12.4475682378309	1.02726899669994	-12.4412409392734	1.90142836225789	-12.4079742139818	-12.3373269313812	1051.72734208291	1.0018472639033	1016.6117322627	1.00173074109963	1333.33268918545	2509.41125054018	0.990556972079604	0.30518634626968	0.990235774414888	0.057677224945095	0.992575005289981	0.996077277878545	271	44662	236	179	122	78	52	19	2	2	1	1	0	0	43812	43869	43926	43970	43996	44029	883	883	884	884	885	885
I9_VTE	50_60	UKBB	E4_METABOLIA	2.09664170069817	0.810983039867677	0.788924928556493	0.692507535638218	0.873589662613514	0.827316407222301	0.169301874290585	0.241230926521881	0.293114169329404	0.381336119754648	0.380888514316713	0.708725820282126	3.18865599115875e-35	0.000774211813819675	0.00711255751340202	0.06936991267986	0.0218159359253037	0.243077415312047	4416	50598	3808	3096	2134	1392	847	299	74	39	24	15	9	2	50021	50733	51695	52437	52982	53530	1111	1146	1161	1170	1176	1183
I9_VTE	50_60	UKBB	E4_MINERAL_MET	2.54443574635197	1.71825425153174	-12.2076391360986	1.6208633520899	-12.138105091469	-12.1775711994068	0.451307514805097	0.580232272211885	766.707856978366	1.00185206748549	1040.40738340495	1690.05762665363	1.72116247045602e-08	0.00306322084760032	0.987296497399636	0.105691273489583	0.99069154342181	0.994250958180169	428	45081	374	245	153	93	60	27	9	4	1	1	0	0	44201	44330	44422	44482	44515	44548	925	930	933	933	934	934
I9_VTE	50_60	UKBB	E4_NONTOXIC_THYROID	2.34303377538488	-12.4448621838256	-12.4214964286354	-12.4173226407444	-12.3888746976325	-12.3755513843586	0.709483362788874	869.533226471588	1091.36473931071	1303.68881933967	1337.08551701874	2308.16448831715	0.000958439596316893	0.988580971817915	0.990918978879507	0.992400456249885	0.992607241432956	0.995722049220661	196	54079	164	143	95	70	45	17	2	0	0	0	0	0	52726	52747	52795	52820	52845	52873	1383	1385	1385	1385	1385	1385
I9_VTE	50_60	UKBB	E4_NUTRIDEF	1.75981467787779	0.947297189646547	1.00093006832323	0.725310156149455	0.858761338265345	0.102705635013536	0.220668971731347	0.248309815064827	0.282458661266319	0.381651489118136	0.381084542337842	1.00119416233383	1.52494763465139e-15	0.000136193494101672	0.000394652949971098	0.0573738901201145	0.0242297360557151	0.918293829251262	4066	51447	3274	2866	2159	1555	1020	356	55	39	27	15	8	1	50991	51399	52106	52710	53245	53909	1193	1209	1221	1233	1240	1247
I9_VTE	50_60	UKBB	E4_OBESITY	1.58475764670772	0.960790153198671	1.05859181272812	0.709026242540242	0.669364189850236	0.219822409594041	0.256317150919783	0.263532591039408	0.293510853358015	0.411605094039356	0.449811057097918	1.00118124620749	6.29745319957126e-10	0.00026654930704904	0.000310171949108993	0.0849629480677976	0.136724314927272	0.826211469770003	3448	51716	2772	2442	1847	1321	867	307	44	33	23	12	6	1	51129	51459	52054	52580	53034	53594	1219	1230	1240	1251	1257	1262
I9_VTE	50_60	UKBB	E4_OBESITYNAS	1.73236353514159	0.999412829021238	1.32776982769171	0.923665537636024	1.18084401178742	0.816617040372603	0.256093605074728	0.28214073008704	0.29329047870785	0.450235132448977	0.44987082132108	1.00119135112574	1.33704199595942e-11	0.000396730199658244	5.97846619616862e-06	0.0402165157599325	0.00866868154511543	0.414703020888257	2829	51720	2363	2034	1425	929	540	187	43	32	22	11	6	1	50916	51245	51854	52350	52739	53092	1227	1238	1248	1259	1264	1269
I9_VTE	50_60	UKBB	E4_OBESITY_HYPER	1.58408548640436	0.959653622029071	1.05675166380344	0.707572991007663	0.667122527625362	0.217428434035055	0.256316926107355	0.263530853737332	0.293510602252182	0.411604639521298	0.449813791730368	1.00118349036672	6.4027375123059e-10	0.000271030078105217	0.000317744284840256	0.085603482937627	0.138045662990633	0.828074761563476	3452	51713	2774	2444	1850	1323	869	309	44	33	23	12	6	1	51128	51458	52052	52579	53033	53593	1219	1230	1240	1251	1257	1262
I9_VTE	50_60	UKBB	E4_PARATHYRO	-11.1554339606076	-11.1415923995982	-11.1538343332167	3.41471797581007	-11.1532111572452	-11.1016223284787	801.378584011683	607.453943023723	810.361351733916	0.709244139177347	1002.94304026186	1491.79257228489	0.988893562599199	0.985366452459562	0.989018243282814	1.47504253050507e-06	0.991127321077662	0.994062357285585	101	53511	85	78	42	25	21	12	2	2	2	2	0	0	52167	52174	52210	52227	52231	52240	1358	1358	1358	1358	1360	1360
I9_VTE	50_60	UKBB	E4_PCOS_BROAD_EXCLUSIONS	2.89210001601435	1.31140064992914	-11.1730068043416	2.20449218886633	-11.1661557787027	-11.1686256615056	0.580018194789244	1.00131611220343	648.827039705768	1.00179480193929	770.100661841125	978.035174545086	6.15711010743977e-07	0.19030513831673	0.986260854581536	0.0277684173796746	0.988431394010176	0.990888793635483	177	54091	138	103	69	52	34	26	5	2	1	1	0	0	52743	52778	52812	52829	52847	52855	1382	1385	1386	1386	1387	1387
I9_VTE	50_60	UKBB	E4_PCOS_CONCORTIUM	2.54834020758649	-13.1719228522347	-13.1724610997212	0.334081753199287	0.73127383338261	-13.171721891037	0.595294995093439	943.972254384064	868.154081773463	1.00434537707597	0.711477913402511	967.343515512436	1.86220704512668e-05	0.988866904942208	0.987894199539261	0.739408821498254	0.304032784315689	0.989136032213819	564	29211	264	316	369	383	348	210	5	2	3	3	2	0	28890	28838	28785	28771	28806	28944	616	619	618	618	619	621
I9_VTE	50_60	UKBB	E4_PCOS_CONSORTIUM_EXCLUSIONS	2.29076122781313	1.46785713999495	-12.3934886775151	0.679397297935351	-0.512396625018101	1.3964586853938	0.341069966027533	0.360027550197815	375.433990820117	0.580870045154409	1.00162531361132	0.579875949989325	1.86273124829279e-11	4.56069751279354e-05	0.973665736662092	0.242153872647037	0.608955366265503	0.0160312882191302	1420	52093	923	911	869	775	598	301	19	10	5	6	3	3	51247	51259	51301	51395	51572	51869	1324	1333	1338	1337	1340	1340
I9_VTE	50_60	UKBB	E4_THYROID	1.3455153113867	1.35575324670791	0.282359840804074	-0.460646596281757	-12.9505349764967	-12.9422632215014	0.382341230391882	0.293604103608213	0.579747878483269	1.00142075046397	542.074632102384	931.184312781295	0.000432935396231413	3.88159434038754e-06	0.626230676484123	0.645521201240484	0.980939803435079	0.98891078875852	1953	52029	1626	1382	1039	730	497	190	22	15	4	1	0	0	51047	51291	51634	51943	52176	52483	1287	1294	1305	1308	1309	1309
I9_VTE	50_60	UKBB	E4_THYROID_CTRL_EXCLUSION	1.77249690782659	1.12505825810494	0.820937747229981	0.453860954593034	0.52982536297508	-0.0958429377278956	0.231014469513848	0.24188708945462	0.320761608423683	0.45045851359411	0.450045957646342	1.00123977151969	1.684574926556e-14	3.30055220659434e-06	0.0104871369989924	0.313668965555726	0.239087971142252	0.923739571477394	3782	48204	3038	2607	2012	1455	1000	423	53	34	18	10	5	1	47766	48197	48792	49349	49804	50381	1129	1148	1164	1172	1177	1181
I9_VTE	50_60	UKBB	E4_THYTOXNAS	2.49804117644755	1.34907935769398	-11.5442016966705	-11.5159736820182	2.31033041741732	-11.507730518931	0.709466245645793	1.00138050974361	766.387414614414	953.69507128515	1.00143645844185	1638.0801529696	0.000429898563550103	0.177909546850403	0.987981806834949	0.990365689627885	0.021053901170918	0.99439480115158	169	50373	143	113	79	52	34	12	3	1	0	1	1	0	49150	49180	49214	49241	49259	49281	1246	1248	1249	1248	1248	1249
I9_VTE	50_60	UKBB	E4_VIT_B_DEF	3.2824447690485	1.67755667433506	1.32741588810817	1.82069761224912	-11.108859554363	-11.1199667011523	0.412809135593514	0.709328792403893	1.0015698600918	1.0017025887092	669.394948031951	1235.47448555051	1.8429211205354e-15	0.0180304772274648	0.185059966805365	0.0691248355483449	0.986759415019134	0.992818686213565	256	47981	206	172	130	87	54	21	9	4	2	1	0	0	46936	46970	47012	47055	47088	47121	1086	1091	1093	1094	1095	1095
I9_VTE	50_60	UKBB	E4_VIT_DEF	2.68242321097208	0.668972312800197	1.45898171942101	0.781157672024498	0.872593695999698	-10.1060216676093	0.339009712926799	0.709429905557467	0.580238577220622	1.00170345358671	1.00134275436945	508.273540423862	2.52217915191833e-15	0.345695386576971	0.0119217723154204	0.435491375811969	0.383522910962505	0.984136676894434	698	48467	576	495	348	236	155	46	14	7	5	2	1	0	47473	47554	47701	47813	47894	48003	1102	1109	1111	1114	1115	1116
I9_VTE	50_60	UKBB	E4_VIT_D_DEF	2.34279881955029	-12.5609000750467	1.5540781778497	-12.5691691233101	1.38385660585886	-12.5873224432362	0.503897399929419	674.903597761369	0.709756428169013	1009.10716581496	1.00127224526347	2443.01753010349	3.32971714507616e-06	0.985151109406754	0.0285537189676389	0.990062020157411	0.16694153946117	0.995889024258054	434	48188	361	312	216	144	92	22	6	3	3	1	1	0	47164	47213	47309	47381	47433	47503	1091	1094	1094	1096	1096	1097
I9_VTE	50_60	UKBB	E4_VOLUME	3.39138351586766	2.46163287963953	-11.2640482339559	1.58653172385629	1.84651879981399	-11.2020822669315	0.321897820776944	0.41223976052895	479.191663226769	1.00183983619923	1.00152031997905	1444.91940081375	5.92107020959021e-26	2.35280895124441e-09	0.981246371185626	0.113280646563698	0.0652245747247931	0.993814271613094	396	45092	330	224	159	96	57	18	17	7	2	2	1	0	44202	44308	44373	44436	44475	44514	939	949	954	954	955	956
I9_VTE	50_60	UKBB	F5_ADO	1.01235351264863	1.38200186205701	0.261127729338638	1.47758948692694	0.299515393195239	-12.1397804451259	0.412840743214069	0.256115709432601	0.503018965569966	0.320940311603866	0.579657084756371	449.161108885606	0.014199963562499	6.8140732084385e-08	0.603676335898415	4.14574748933181e-06	0.605357673705383	0.978437660683245	2471	48377	1900	1717	1357	1016	716	343	31	28	15	13	3	0	47759	47942	48302	48643	48943	49316	1158	1161	1174	1176	1186	1189
I9_VTE	50_60	UKBB	F5_ALCOHOL	1.95628731085334	0.297581856729631	0.527843963333739	1.88114851444612	-12.6739852403458	2.09508854907942	0.412589840107845	0.709328824712716	0.709342449768656	0.412007117038739	602.572370079447	0.579624483727452	2.12160483255037e-06	0.674831785789913	0.456797007510261	4.97556050703351e-06	0.983219224624818	0.000300855983505344	880	50925	654	568	447	350	270	117	13	9	8	7	3	3	49915	50001	50122	50219	50299	50452	1223	1227	1228	1229	1233	1233
I9_VTE	50_60	UKBB	F5_ALCOHOLAC	1.56150800875032	0.943956868324481	2.25700967948089	1.47253784991858	-11.2416519148064	2.51367938874884	1.00206903879768	1.0017439294774	0.58019375810996	1.00158819907497	574.385277376561	1.00186756765417	0.119165973498712	0.346032138009041	0.000100204386256791	0.141506816278007	0.984385101326822	0.0121075652898143	220	50374	166	154	119	92	67	25	6	5	4	1	1	1	49226	49238	49273	49300	49325	49367	1196	1197	1198	1201	1201	1201
I9_VTE	50_60	UKBB	F5_ALCOHOL_DEPENDENCE	3.12878600476652	-12.2546237603397	2.36767907999276	2.32144749864097	-12.2941528562638	2.23972422998046	0.451003942815305	746.75896840756	0.580648499311866	0.709691657204162	997.945295950793	1.00124936148967	3.99436653723679e-12	0.986906971772276	4.54939457880353e-05	0.00107143303511298	0.990170737141358	0.0252909483743197	239	50420	178	150	107	77	56	32	9	4	5	2	1	1	49266	49294	49337	49367	49388	49412	1206	1211	1210	1213	1214	1214
I9_VTE	50_60	UKBB	F5_ALLANXIOUS	1.85973369544919	0.588454971145112	1.10881407699539	1.77842959192744	0.915439114705303	1.10998507087011	0.283283199524509	0.411689463420962	0.381669736900807	0.337343065082976	0.579465018114706	1.00116649187501	5.20581493606596e-11	0.152899030751206	0.00367057958279315	1.35038957824311e-07	0.114152565300081	0.267563164475323	2108	52940	1745	1475	1040	703	408	144	32	22	17	12	3	1	51970	52240	52675	53012	53307	53571	1301	1311	1316	1321	1330	1332
I9_VTE	50_60	UKBB	F5_ANXIETY	1.97519243502366	0.739148078007315	1.44438233325025	1.77583545338798	1.22628693908272	1.57236124360904	0.283282654389892	0.41167556494698	0.357424966199964	0.381491011091204	0.57943484986405	1.00122852066691	3.11325406172207e-12	0.0725800272432059	5.32059512896739e-05	3.24002154452364e-06	0.034315051989258	0.116314657681606	1835	52772	1551	1284	872	560	307	97	32	22	16	10	3	1	51729	51996	52408	52720	52973	53183	1295	1305	1311	1317	1324	1326
I9_VTE	50_60	UKBB	F5_BEHAVE	1.35298518238178	0.782312920759372	0.963458413918652	1.89042274349238	1.22047182598174	-10.582537491978	1.00152624371697	1.0015707354644	1.00146969238754	0.709051867521952	1.00117848796582	547.621602029583	0.176719989432151	0.434751891197363	0.336027248844831	0.00767305669496005	0.222830829743833	0.984582204669077	266	53854	201	177	146	116	78	44	5	4	3	2	1	0	52533	52557	52588	52618	52656	52690	1381	1382	1383	1384	1385	1386
I9_VTE	50_60	UKBB	F5_BIPO	3.1149616341744	1.79395439712157	1.87190026988724	-11.1168776213559	-11.1466856841357	-11.1476982725984	0.711265016651161	1.0019110904223	1.00163170775547	734.460813650777	756.051887118983	1135.8355280187	1.18969961590919e-05	0.073368342944672	0.0616435677835438	0.98792359486438	0.988236989582997	0.992169259256576	108	46917	76	75	65	58	37	21	3	1	1	0	0	0	45845	45846	45856	45863	45884	45900	1101	1103	1103	1104	1104	1104
I9_VTE	50_60	UKBB	F5_DEPRESSIO	1.02332426834678	1.39805276219795	0.506315662790151	1.50081098221271	0.315149855477176	-12.1520996888842	0.412834750319879	0.256115857994135	0.450615432593793	0.320996445964089	0.579686457925472	458.377417435838	0.0131834610022511	4.7970585513917e-08	0.261178835396272	2.93273452486178e-06	0.586678412503322	0.97884966255216	2449	48325	1884	1693	1333	994	707	341	31	28	16	13	3	0	47703	47894	48254	48593	48880	49246	1156	1159	1171	1174	1184	1187
I9_VTE	50_60	UKBB	F5_MOOD	1.00661834815473	1.37666902896529	0.254043392200987	1.36351990216218	0.56326012883559	-12.0923652573805	0.412853862322601	0.256135644268634	0.503037608205373	0.337862439014137	0.502682250676941	432.027376626184	0.0147607966798096	7.66824066940094e-08	0.613545711256658	5.44339377788508e-05	0.262496798521402	0.977670276429378	2501	48329	1914	1730	1371	1029	736	356	30	27	15	13	4	0	47731	47915	48274	48616	48909	49289	1155	1158	1170	1172	1181	1185
I9_VTE	50_60	UKBB	F5_NEUROTIC	1.75171759460539	0.619177285790793	0.956141106178686	1.68953340211671	0.667570047775927	0.720700246464105	0.283270121778841	0.381699502359976	0.381658924589582	0.320394063250921	0.579408519361079	1.00109710218903	6.25321104301549e-10	0.104769306405842	0.0122373857107223	1.33993656557097e-07	0.249256233188076	0.471580145100866	2362	53002	1924	1647	1192	840	507	192	34	24	18	13	3	1	52103	52380	52835	53187	53520	53835	1303	1313	1319	1324	1334	1336
I9_VTE	50_60	UKBB	F5_ORGANIC	2.87848245685475	-11.2319992988431	-11.2261705801995	2.73055842225795	-11.0403642226089	-10.989672558981	0.579649400335111	585.088136315226	805.893734158047	1.00117429077888	2377.2620697072	3688.60608767933	6.8382275350975e-07	0.984683865810501	0.98888575735828	0.00638441725639988	0.996294516870555	0.997622820956662	141	54137	130	87	46	24	5	3	4	1	1	1	0	0	52776	52819	52860	52882	52901	52903	1368	1371	1371	1371	1372	1372
I9_VTE	50_60	UKBB	F5_PANIC	-11.9785164030439	-11.9761743216788	-11.9578511844904	-11.9624948030524	-11.9424155857273	-12.0486179097756	1100.90291496514	815.636889635232	949.238222591769	1088.45882044946	1128.55727377569	1982.6504337085	0.991318685243806	0.988284907951685	0.989949064130987	0.991231181565384	0.991556927234821	0.995151264753886	149	50983	115	106	75	61	40	17	0	0	0	0	0	0	49783	49792	49823	49837	49858	49881	1234	1234	1234	1234	1234	1234
I9_VTE	50_60	UKBB	F5_PHOBANX	-11.9586923942785	-11.9518806573549	-11.9548930429972	1.44704164503424	-11.9520445046412	-11.9075785849817	935.23041675334	678.728490329788	708.549424839601	1.00168138380115	878.641061123504	1547.94348144198	0.98979781255325	0.985950599733955	0.986538452082276	0.148566704447386	0.989146810782994	0.993862321510951	220	51042	161	145	134	106	71	32	0	0	1	1	0	0	49870	49886	49897	49925	49960	49999	1231	1231	1230	1230	1231	1231
I9_VTE	50_60	UKBB	F5_PSYCH	1.730079351872	0.605638243001574	0.648371300563291	1.20164169483431	0.687659407208503	0.864856354267547	0.195838498205413	0.249183885566713	0.273247691341247	0.242321165378425	0.320585738141301	0.502772771110283	1.00803825073716e-18	0.0150785388688315	0.0176522148826095	7.09005710711319e-07	0.0319520990733701	0.0854009240907152	5849	45999	4515	4028	3237	2419	1683	713	67	46	35	27	13	4	46245	46732	47523	48341	49077	50047	1021	1042	1053	1061	1075	1084
I9_VTE	50_60	UKBB	F5_PSYCH_INCLAVO	1.730079351872	0.605638243001574	0.648371300563291	1.20164169483431	0.687659407208503	0.864856354267547	0.195838498205413	0.249183885566713	0.273247691341247	0.242321165378425	0.320585738141301	0.502772771110283	1.00803825073716e-18	0.0150785388688315	0.0176522148826095	7.09005710711319e-07	0.0319520990733701	0.0854009240907152	5849	45999	4515	4028	3237	2419	1683	713	67	46	35	27	13	4	46245	46732	47523	48341	49077	50047	1021	1042	1053	1061	1075	1084
I9_VTE	50_60	UKBB	F5_SCHIZO	2.11748680216449	-11.5305041199983	-11.5061660740834	2.00308621932755	-11.5427231364525	-11.5261323339918	1.0018697607798	687.36036825597	767.210575683957	1.00133785991541	942.306989476268	1690.03788370001	0.0345550028326352	0.986616074806364	0.988034252375929	0.0454560147343586	0.990226613651672	0.994558434558608	125	54089	98	87	70	51	35	14	1	0	1	1	0	0	52730	52741	52758	52777	52793	52814	1385	1386	1385	1385	1386	1386
I9_VTE	50_60	UKBB	F5_SEXDYS	1.93484942127871	-11.6116617491288	1.47984640661937	-11.5950492206396	-11.5959438540317	-11.6563588177683	1.00156701333029	652.064146431009	1.0017309729178	734.1336280232	725.581422193304	1035.06954085187	0.0533814512976265	0.985792385530399	0.139598115977772	0.987398580075264	0.987249079913601	0.991014872148255	151	53763	104	96	81	71	52	35	2	1	1	0	0	0	52430	52438	52453	52463	52482	52499	1378	1379	1379	1380	1380	1380
I9_VTE	50_60	UKBB	F5_SOMATOFORM	-12.9563182034117	-12.9540594534314	-12.9460410163248	-12.9437545776545	-12.9616915324607	-13.0154160417188	1730.04597583432	1214.69911799296	1268.56557512952	1322.95853789129	1261.50079816377	1954.73992942272	0.994024696584283	0.991491186605596	0.991857522261055	0.992193665278782	0.991802025330469	0.994687414615718	180	50898	125	120	112	103	82	39	0	0	0	0	0	0	49726	49731	49739	49748	49769	49812	1227	1227	1227	1227	1227	1227
I9_VTE	50_60	UKBB	F5_STRESSOTH	2.60778566332977	2.15639145639113	-11.1602415292292	2.27093141308517	-11.1404105104853	-11.1329990179742	0.709454795009978	0.709062483792056	684.753640717116	1.0017380278611	882.864179188297	1306.46087231055	0.000237142245472358	0.00235647595096688	0.986996505494512	0.0233907560296779	0.989932170910133	0.993200913463727	149	50896	114	94	68	49	30	16	5	3	1	1	0	0	49698	49718	49744	49763	49782	49796	1228	1230	1232	1232	1233	1233
I9_VTE	50_60	UKBB	F5_SUBSNOALCO	1.89122208191216	0.980747085466331	1.18714856337597	0.64482731075967	1.1001197585292	0.999722702669493	0.236620028394931	0.272508137476915	0.272496737728351	0.411553834413303	0.356835726476549	1.00138539922298	1.32064089476831e-15	0.00031948691689108	1.32122098555311e-05	0.117158741436296	0.0020493439152813	0.318114709518737	2950	52058	2280	2048	1704	1272	854	273	48	36	24	13	9	1	51423	51655	51999	52431	52849	53430	1257	1269	1281	1292	1296	1304
I9_VTE	50_60	UKBB	F5_SUBSTANCE	1.88366245932771	0.760813185661275	0.965138331275874	0.996503842932711	0.896959547163392	1.75044391064308	0.220651695570067	0.282311749141346	0.282275895150442	0.320434417795084	0.356814987761311	0.502480244597792	1.37973520961424e-17	0.00704013366137844	0.000628214188634575	0.00187180656335256	0.0119440014783042	0.000494704544183854	3434	52481	2625	2351	1943	1469	1025	356	51	37	27	18	12	4	51961	52235	52643	53117	53561	54230	1278	1292	1302	1311	1317	1325
I9_VTE	50_60	UKBB	F5_TOBAC	1.89683895266398	0.988721695240306	1.19569124760567	0.65233416669663	1.1145820182338	1.02720801846156	0.236652622451819	0.272520545537399	0.272501320010875	0.411553527555858	0.356830131938741	1.00137631834551	1.09879134245486e-15	0.000285555641281362	1.14483766458297e-05	0.112954285646855	0.00178674553301224	0.304987659368008	2942	52037	2279	2042	1695	1269	845	270	48	36	24	13	9	1	51397	51634	51981	52407	52831	53406	1255	1267	1279	1290	1294	1302
I9_VTE	50_60	UKBB	FALLS	2.06489903242025	0.383589229234649	1.06291099441516	1.24829643579735	0.269278553887403	1.1870954863922	0.255630420574311	0.450041021992607	0.38138250853583	0.411347099335383	0.708689514654445	0.708560261342575	6.60141571682516e-16	0.394023852036827	0.0053199364371881	0.00240811165657236	0.703969989943932	0.0938630754355299	2048	52428	1694	1390	994	708	465	190	32	19	14	10	4	2	51467	51771	52167	52453	52696	52971	1283	1296	1301	1305	1311	1313
I9_VTE	50_60	UKBB	FEMINGHER_BILATERAL	-12.3883308664857	-12.3835405498466	-12.3695678287683	-12.3749055974609	-12.3954340428969	2.69297890377214	1308.19688521487	975.477886444536	1183.07267219635	1261.96167556214	1276.32368034219	1.00184793257522	0.992444325229629	0.989871251246044	0.99165790266924	0.992176000215422	0.992251205450675	0.00718788911006202	125	44548	96	80	61	53	38	19	0	0	0	1	1	1	43546	43562	43581	43589	43604	43623	1031	1031	1031	1030	1030	1030
I9_VTE	50_60	UKBB	FG_CEREBVASC	5.22017417363632	4.03079579634405	4.04744072141081	-11.7997491509784	4.66478455529072	-11.5563256874075	0.493993864074804	0.637319021430224	0.757935852546432	2319.14997513449	0.754674942169621	4081.71068861722	4.2254856151318e-26	2.53868977333313e-10	9.29037940336698e-08	0.995940410430925	6.36226737117857e-10	0.997740995815148	496	29551	423	341	228	158	92	31	11	6	4	2	2	0	29564	29646	29759	29829	29895	29956	49	54	56	58	58	60
I9_VTE	50_60	UKBB	FG_DOAAC	5.60650915171693	-12.9669535130915	-12.932224076358	4.57557027727469	-12.7343859225712	-12.8977917576089	0.542544650883676	3912.17652614074	4788.14072211149	1.03695920688064	6878.32368446429	13403.8536339911	4.95945115590373e-25	0.997355407406618	0.997845007074538	1.02189359804021e-05	0.998522813903412	0.999232239652509	253	29269	225	172	101	65	33	13	6	1	1	1	0	0	29245	29298	29369	29405	29437	29457	46	51	51	51	52	52
I9_VTE	50_60	UKBB	FG_HYPERTENSION	3.10517241051157	1.86251839641687	2.18005741296527	2.86436319257468	2.55614462367385	2.74102727108754	0.257718386050698	0.332560817867406	0.332304920017886	0.301527281500963	0.359582566041603	0.516587748253453	1.97024608863305e-33	2.13691639144883e-08	5.36590667323742e-11	2.10868377104354e-21	1.1718817981042e-12	1.12041878365919e-07	4654	33672	3888	3393	2546	1681	1048	423	54	38	33	24	13	4	34249	34744	35591	36456	37089	37714	135	151	156	165	176	185
I9_VTE	50_60	UKBB	FG_OTH	5.15846864524381	4.08165901550714	3.46248482493439	3.83872147193531	4.0216101131421	-10.5923470364219	0.363887155868492	0.460052180648377	0.739004927896659	0.738581488349025	0.733989694035292	1886.69433186127	1.28970623548781e-45	7.17371599950631e-19	2.79503921871759e-06	2.02068641839318e-07	4.27471082387122e-08	0.995520511392532	753	29951	636	475	312	204	123	46	24	12	6	4	2	0	29962	30123	30286	30394	30475	30552	82	94	100	102	104	106
I9_VTE	50_60	UKBB	FG_OTHHEART	3.55689760016691	2.11737074587865	1.94368622706775	2.79469710158041	1.90937669818058	2.25269251629919	0.268009317721526	0.401178371831126	0.5174196511029	0.429690803605286	0.718207541758059	1.00783682079822	3.38530384909846e-40	1.30687990831178e-07	0.000172307192254767	7.82262862294898e-11	0.00784822325627627	0.025405806710579	2034	32327	1748	1376	959	614	367	145	33	18	11	8	3	1	32405	32777	33194	33539	33786	34008	175	190	197	200	205	207
I9_VTE	50_60	UKBB	FIBRO_COMORB	1.53421631003282	1.26832818129871	0.887649810614589	1.27278126404841	0.521116931557744	0.685722058824636	0.346076836067637	0.289984365129927	0.38733738053583	0.363638775623373	0.506357381049149	0.711622578141205	9.28590065549769e-06	1.22112740192505e-05	0.0219246397640043	0.000465039581646242	0.303409905468536	0.335244714874334	3090	25033	2294	2084	1689	1327	1003	489	32	27	19	13	6	2	25376	25586	25981	26343	26667	27181	421	426	434	440	447	451
I9_VTE	50_60	UKBB	G6_BELLPA	-11.5284294725438	-11.5284828667043	2.08071551158378	-11.5150961305867	-11.5274660575664	-11.5576106230652	976.712670015386	719.077913891115	1.00126911427931	1101.85541429582	1212.19784159338	1731.46167060109	0.99058255043595	0.987208612203956	0.0377021578289551	0.991661746122521	0.992412584601925	0.994674112195262	100	49198	83	77	49	35	21	9	1	1	1	0	0	0	48004	48010	48038	48052	48066	48078	1210	1210	1210	1211	1211	1211
I9_VTE	50_60	UKBB	G6_CARPTU	0.131419314903593	-0.481653389114224	0.828503282303965	0.116398374598996	-12.932192014056	-12.9176832837239	1.00174616179001	1.00143721989568	0.579731868362321	1.00135607247477	702.542788979282	1087.89555377443	0.895624820119009	0.630543406420233	0.152971295289432	0.90746174677489	0.985313615316892	0.990526132930646	937	49674	757	682	556	388	261	115	6	5	4	1	0	0	48629	48704	48830	48998	49125	49271	1219	1220	1221	1224	1225	1225
I9_VTE	50_60	UKBB	G6_CERCYST	1.99337938404736	-11.5202504552479	1.15878306771936	2.3200849927645	1.78842530737641	-11.5134320813808	0.709288287992652	483.574467913264	1.00130151894392	0.709074096930293	1.00139427806604	1285.6486025995	0.00494809207783244	0.980993701689797	0.247159268564265	0.00106792480524639	0.0741097480118463	0.992854760706995	306	52777	253	183	131	88	57	24	5	3	4	3	1	0	51525	51595	51647	51690	51721	51754	1300	1302	1301	1302	1304	1305
I9_VTE	50_60	UKBB	G6_CPETAL	2.77626659350217	0.709542418328734	-11.2090955187134	-11.1988659683339	2.04955029483253	2.0093230826423	0.450325916679546	1.00122723907583	467.083484339178	538.194665644087	0.708653763457701	1.00095664899122	7.04759031625124e-10	0.478527605274087	0.980854159511375	0.983398650978435	0.00382585472494341	0.0447068012663528	296	53961	232	184	128	96	68	31	6	2	2	3	3	1	52647	52695	52751	52783	52811	52848	1372	1376	1376	1375	1375	1377
I9_VTE	50_60	UKBB	G6_DEMYEL	2.24768370735708	-11.4774990715527	-11.463194173727	-11.4714096919688	-11.4867442771523	-11.413472697382	1.00193380791487	692.689792665036	762.620072722452	893.810462649211	850.279794054633	1230.31530923646	0.0248745428974489	0.986780084848361	0.988007185272496	0.989760010876908	0.989221410166419	0.992598236432726	118	53975	85	81	69	51	42	17	1	0	0	0	0	0	52621	52625	52637	52655	52664	52689	1386	1387	1387	1387	1387	1387
I9_VTE	50_60	UKBB	G6_EPIPAROX	1.35756804402123	0.732190331971487	0.556567832359529	1.06600507725051	0.596105953170011	1.34400294980312	0.338338591320905	0.337661266862855	0.411734363700506	0.35749976743135	0.449927398674237	0.502230387517743	6.0090783623557e-05	0.0301269957692745	0.176450713669246	0.00286527010435063	0.185206427505984	0.00744914051832397	2449	48904	1828	1660	1367	1094	814	373	31	23	17	14	8	4	48260	48428	48721	48994	49274	49715	1234	1242	1248	1251	1257	1261
I9_VTE	50_60	UKBB	G6_EPLEPSY	2.14351625518362	1.66120749141669	1.40382244160496	1.69339371922932	-10.5871644491992	2.53449373876209	0.709664681201697	0.709061111233657	1.00151319438311	1.00148125096866	453.094025907288	1.00135611352744	0.00252388139850308	0.0191382566841506	0.161004433922278	0.0908579877461428	0.981358027369843	0.0113717962088297	242	47530	187	148	108	78	61	29	6	5	3	2	1	1	46397	46436	46476	46506	46523	46555	1182	1183	1185	1186	1187	1187
I9_VTE	50_60	UKBB	G6_FACOTH	1.77946168809922	-11.54899641714	1.9782410297169	-11.5415602687562	1.67930817960944	-11.5245167574029	1.00206519159651	561.680123624029	0.709192473048972	704.496064969112	1.00121941712677	1013.53383255617	0.0757668221880897	0.983595437526502	0.00528013070474269	0.986929067046982	0.0934910846233191	0.990927746508175	172	49219	129	128	106	84	54	27	4	3	3	1	1	0	48048	48049	48071	48093	48123	48150	1210	1211	1211	1213	1213	1214
I9_VTE	50_60	UKBB	G6_HEADACHE	-11.9973113229024	0.384658463301162	-11.9887192868827	0.516557921800772	0.499362112142982	1.46276488460763	709.736875054671	1.00179096789565	511.351140928337	1.00157255254496	1.00143573444866	1.0013104693924	0.986513292522097	0.701000101804407	0.981295166867965	0.606031205629826	0.618028659950142	0.144056477674121	422	47458	277	282	253	240	195	91	2	2	2	3	2	1	46427	46422	46451	46464	46509	46613	1174	1174	1174	1173	1174	1175
I9_VTE	50_60	UKBB	G6_HEMIPLE	3.32330654694121	1.24586971164103	-11.2706331262095	-11.2632425401335	2.45524878458088	2.23242879098471	0.450615891100086	1.0013424811814	630.036917146041	714.14033146383	0.70871446552972	1.00099630162159	1.64305772948282e-13	0.213426185509127	0.985727527522206	0.987416486127733	0.000531475922739976	0.025733714893483	178	53892	135	109	76	58	42	22	6	2	2	3	3	1	52565	52591	52624	52642	52658	52678	1364	1368	1368	1367	1367	1369
I9_VTE	50_60	UKBB	G6_MIGRAINE	0.440284431019664	0.865793857341353	-12.4336077693585	1.80942840762592	0.216814079009156	-12.4304287635131	1.00212499206694	0.580467834178153	492.717005379094	0.450850189284487	1.00143119719535	929.743545075677	0.660407360220167	0.135818483226063	0.979867691248331	5.98580967050969e-05	0.828594737033875	0.989332809267694	788	47725	579	551	460	372	272	117	7	7	4	6	1	0	46748	46776	46867	46955	47055	47210	1179	1179	1182	1180	1185	1186
I9_VTE	50_60	UKBB	G6_NERPLEX	1.45474945045821	0.602790512217002	0.526619711111975	-0.0348017318903707	-0.00695728964975926	-12.0549148669776	0.306965326128673	0.33752701823928	0.381581657845835	0.57970878787882	0.579322923637045	374.737271702699	2.1463479124754e-06	0.0741149662378102	0.167556772903201	0.952129249899431	0.990418158269544	0.974337295726731	2837	50754	2159	2014	1684	1294	923	409	31	22	13	6	3	0	50157	50302	50632	51022	51393	51907	1244	1253	1262	1269	1272	1275
I9_VTE	50_60	UKBB	G6_NEUINFL	3.36517923314187	-11.1720168591103	-11.1574233573514	-11.149174223992	-11.1835614873057	-11.2195084737185	0.579852243380935	665.309285555681	781.566224376731	966.192230567362	1081.5528120358	1502.95655712012	6.49402495734826e-09	0.986602380199638	0.988610007457327	0.990793181437259	0.991749795354089	0.994043880105622	104	53895	81	64	47	31	19	11	3	0	0	0	0	0	52533	52550	52567	52583	52595	52603	1382	1385	1385	1385	1385	1385
I9_VTE	50_60	UKBB	G6_NEURO	1.34662377125025	0.539905752294271	0.598305393609796	0.686201302224961	0.492665352872954	0.80408514235749	0.243191814819902	0.264150007555097	0.282923282335036	0.306603451702723	0.337372504107385	0.449951026783447	3.07186475085202e-08	0.0409598542405857	0.0344532550741661	0.025216210991748	0.144207409894464	0.0739293502285597	5261	44554	3953	3582	2963	2326	1696	784	58	43	32	23	13	5	44772	45143	45762	46399	47029	47941	1032	1047	1058	1067	1077	1085
I9_VTE	50_60	UKBB	G6_NEUROOTH	-12.0360025770187	1.33863616389698	-12.0382882478703	-12.0315401910146	-11.9864802217606	-11.9583026311564	1010.67225556747	1.00126672104203	962.34377709165	1091.09520726065	1045.81192003438	1541.89361463325	0.990498291025977	0.181241363992979	0.990019248778399	0.991201880869269	0.990855317349245	0.993811992408348	166	52645	133	108	76	59	44	23	1	1	0	0	0	0	51381	51406	51438	51455	51470	51491	1296	1296	1297	1297	1297	1297
I9_VTE	50_60	UKBB	G6_OTHNEU	2.1432445887356	0.43373548084904	1.20971515435904	1.14958418087856	0.569766786596826	-10.5746637039069	0.381851185059901	0.708817890656987	0.579538909371457	0.708931650772563	1.0011428049619	417.162107760428	1.99108016719477e-08	0.540594760994135	0.0368542307726452	0.104894881098847	0.569277151105679	0.979776549140457	814	53392	671	511	357	264	176	73	13	6	6	3	1	0	52189	52349	52503	52596	52684	52787	1333	1340	1340	1343	1345	1346
I9_VTE	50_60	UKBB	G6_PLANTAR	-11.3732713809168	1.26233228804578	-11.4026695444311	2.03941977629346	-11.3663347220326	-11.3751250733902	788.56724704786	1.00155114485571	662.604092188884	1.00154794887173	833.014845116215	1499.59329972303	0.98849274671495	0.207533300813151	0.986269983761122	0.0417234775747869	0.989113349377466	0.993947725935163	158	49210	128	122	90	60	41	18	2	2	1	1	0	0	48028	48034	48066	48096	48115	48138	1210	1210	1211	1211	1212	1212
I9_VTE	50_60	UKBB	G6_POLYNEU	2.61089417104868	1.83191817523938	2.47048552818482	1.62717043514032	1.94503907820191	-8.16124177888424	0.503112037651933	0.579709090620071	0.502622539209362	1.00120921857893	1.00104992239752	365.297574312799	2.1087244186241e-07	0.00157734162164178	8.86961717000152e-07	0.104118841363965	0.0520162694810402	0.98217566279011	265	54036	224	185	131	80	40	12	12	9	6	2	1	0	52694	52733	52787	52838	52878	52906	1371	1374	1377	1381	1382	1383
I9_VTE	50_60	UKBB	G6_POLYOTHUNS	2.45821937995267	1.56834803397215	2.643131748918	1.90251941457086	2.21652037775347	-8.23401725962209	0.579994793179535	0.708936455622606	0.502575869910703	1.00124536809013	1.00101980883937	399.225500374006	2.25171230073575e-05	0.0269490684968107	1.44707360879966e-07	0.057413040879896	0.0268107436140902	0.983544814945019	234	53984	199	163	110	63	32	11	10	8	6	2	1	0	52641	52677	52730	52777	52808	52829	1368	1370	1372	1376	1377	1378
I9_VTE	50_60	UKBB	G6_POSTVIRFAT	-11.4356098635536	-11.4166938247758	1.76717559506178	2.14227802793692	-11.3940459516578	-11.4358739546366	866.616703538082	644.657521414518	1.00151513303787	1.00152376575889	938.993952405894	1625.25964799423	0.989471664085881	0.98587043926538	0.0776474754471336	0.032434156795443	0.99031845707547	0.994385861983918	137	52550	107	96	74	54	36	14	2	2	2	1	0	0	51294	51305	51327	51347	51365	51387	1284	1284	1284	1285	1286	1286
I9_VTE	50_60	UKBB	G6_ROOTPLEXOTHUNS	0.48443122027672	0.527464364922838	0.0619691277703392	0.408760351055672	0.473678389183557	-11.0193514502055	1.00178825872684	0.70936626097572	1.00166526676324	1.00165141087159	1.00138841976334	516.471072905116	0.628693569766266	0.457135895350089	0.950669460697664	0.683210220288261	0.636197742828583	0.982977742919354	691	49632	525	472	390	281	205	89	5	5	3	2	1	0	48571	48624	48706	48815	48891	49007	1222	1222	1224	1225	1226	1227
I9_VTE	50_60	UKBB	G6_SLEEPAPNO	1.51723534785769	0.241257561355527	1.27948844716902	0.316602337145168	-11.6047826832772	2.09545837193487	0.503366819183965	0.709166922246561	0.502944545981388	1.00156491200674	399.380460106457	0.708719789998361	0.00257679689137927	0.733707007202556	0.0109592630301666	0.751920795466195	0.976819160978545	0.0031096960721118	808	48006	661	585	443	301	193	77	10	7	5	1	1	2	46956	47032	47174	47316	47424	47540	1187	1190	1192	1196	1196	1195
I9_VTE	50_60	UKBB	G6_SLEEPAPNO_INCLAVO	1.46816058663077	0.197865672418864	1.24170580957352	0.274615660973156	-11.6075390961695	2.07433418916319	0.503009507314617	0.708934685129514	0.502598662694466	1.00138172758617	393.796658520077	0.70852925250299	0.00351434389694482	0.780165916229096	0.0134897441011571	0.783902695145739	0.976484982552231	0.00341521059641997	808	53763	661	585	443	301	193	77	10	7	5	1	1	2	52531	52607	52749	52891	52999	53115	1369	1372	1374	1378	1378	1377
I9_VTE	50_60	UKBB	G6_SLEEPDISOTH	1.57629396485701	0.574782850102231	0.810298380192915	0.791634794403371	0.801834192315404	1.67756144186402	0.412251014884705	0.502896525938491	0.502932905350071	0.579933445189371	0.579552183643464	0.579293589771997	0.000131502996886997	0.253061608725135	0.107147886318969	0.172239153636055	0.166499052964065	0.00378103771060903	1271	48110	972	860	710	536	382	185	18	12	9	6	5	3	47197	47309	47459	47633	47787	47984	1194	1200	1203	1206	1207	1209
I9_VTE	50_60	UKBB	G6_TIA	-11.6309841225218	1.07227430895281	2.21258797873531	-11.5881061087341	-11.6094250203152	-11.6029023732569	717.018839385974	1.00126903758194	0.70907344867212	817.669357759448	970.116394290719	1673.32075904101	0.987057835609221	0.284207525977987	0.00180609768186863	0.988692664868151	0.990451908708425	0.994467466905428	182	52739	156	123	81	62	37	11	2	2	2	0	0	0	51472	51505	51547	51566	51591	51617	1291	1291	1291	1293	1293	1293
I9_VTE	50_60	UKBB	G6_ULLNLE	1.86222329045275	-11.6045259854235	1.97844757796844	-11.5704810567748	-11.5725223231198	-11.553570695453	1.00204558993684	618.589310931368	0.709432492590955	711.631200431476	731.589749156397	1241.32142780033	0.0631091500018621	0.985032833737561	0.00529078129798709	0.987027688707844	0.987379331315057	0.992573814986107	168	49222	118	106	105	87	58	26	3	2	2	0	0	0	48058	48070	48071	48089	48118	48150	1211	1212	1212	1214	1214	1214
I9_VTE	50_60	UKBB	G6_XTRAPYR	-12.0098702275759	0.446423493849447	1.35858787710529	0.892506597019937	-12.0199020289117	-12.018063699816	655.409553912729	1.0012999898047	0.70924218966582	1.00130403244625	650.578631742868	1075.49868088903	0.985380204273561	0.655710007294903	0.0554225785522262	0.372744513616335	0.985259354997087	0.991084295972289	388	53817	304	252	205	161	117	53	4	4	3	1	0	0	52533	52585	52632	52676	52720	52784	1364	1364	1365	1367	1368	1368
I9_VTE	50_60	UKBB	G6_XTRAPYROTH	-11.984049288324	0.81224138371949	1.08109992058915	1.3731199548821	-12.0063585516087	-11.9917617594083	770.963507871373	1.00124493101215	1.00144490008941	1.0012947185523	818.453095044223	1426.7273957485	0.987597982581188	0.417232764190652	0.280347030840571	0.17026760541377	0.988295792876668	0.993293793237597	270	53604	218	176	138	100	74	32	3	3	2	1	0	0	52293	52335	52373	52411	52437	52479	1360	1360	1361	1362	1363	1363
I9_VTE	50_60	UKBB	GOUT	0.984438371124274	-0.277631408659422	0.63789406171607	0.212291355300165	-11.7373129881114	1.96755409118645	0.709797050439914	1.0016324308339	0.709616203125717	1.00174742372574	406.368861729518	0.709141916281068	0.165463303126069	0.781642714985775	0.368690871922189	0.832168636264935	0.976957587713374	0.00552770847097947	683	49176	527	466	382	282	197	92	5	4	3	3	2	2	48175	48236	48320	48420	48505	48610	1152	1153	1154	1154	1155	1155
I9_VTE	50_60	UKBB	GOUT_COMORB	1.82661539855984	0.454973646964759	0.590093125396464	1.38319552849376	1.11944754995172	1.28485353498007	0.201429179892793	0.286814018440598	0.310151736751455	0.260388723828375	0.309272020695083	0.452125137843871	1.20914945042247e-19	0.112670822098427	0.0570934197451869	1.08404316008856e-07	0.000295034644909175	0.00448582799220651	5313	28593	4403	3828	2884	1932	1235	508	67	44	38	29	16	5	28925	29500	30444	31396	32093	32820	511	534	540	549	562	573
I9_VTE	50_60	UKBB	GOUT_IDIOP_NOS	1.68732971463784	0.136411964282494	1.24144434316251	-11.358143679276	1.3824148016874	2.78561831982808	0.580066058601822	1.00139150000003	0.70925279062016	510.212232681768	1.00139506010422	1.00150936820395	0.00362751744994162	0.891645459051127	0.0800570333468491	0.982239275292976	0.167436153693913	0.00541216457869479	421	54032	358	289	201	113	66	18	6	3	3	2	2	1	52714	52783	52871	52959	53006	53054	1375	1378	1378	1379	1379	1380
I9_VTE	50_60	UKBB	GOUT_NOS	1.75970656287411	0.21786047854658	1.33038817167311	-11.4138542475239	1.45018320672853	2.81844188006842	0.580514002188359	1.00163189617198	0.709620350295728	549.759949520994	1.00163534235763	1.00174826898396	0.00243510863975487	0.827814396200747	0.0608218065834538	0.98343589071951	0.147668647544893	0.00490018676067129	409	49236	347	279	195	109	64	18	6	3	3	2	2	1	48131	48199	48283	48369	48414	48460	1161	1164	1164	1165	1165	1166
I9_VTE	50_60	UKBB	H7_BLINDANDVISIMPAIRMENT	1.62346801417971	1.20217540356322	-12.0533720118175	-12.039208703052	-12.0146631856671	-12.0496213982313	1.00159401962058	1.00137038651841	816.591122975941	951.93269339924	957.75235939546	1881.90974735691	0.105042456089172	0.229933485950521	0.988223175650842	0.989909325791156	0.989991084082483	0.994891284664828	187	52769	146	120	99	76	53	18	2	1	0	0	0	0	51473	51499	51520	51543	51566	51601	1335	1336	1337	1337	1337	1337
I9_VTE	50_60	UKBB	H7_CATARACTOTHER	-0.159880922192183	0.0450256747905399	0.574893711643312	-12.9867394537909	-12.9659497828108	-12.9550317928218	1.00135222185139	0.708709990505697	0.708699115913052	831.435285908106	917.898962275983	1880.82298879204	0.873144957596235	0.949342977629558	0.417253265262595	0.98753781832841	0.988729710413852	0.994504247247447	969	51694	893	715	441	260	144	46	5	4	2	0	0	0	50489	50667	50941	51122	51238	51336	1276	1277	1279	1281	1281	1281
I9_VTE	50_60	UKBB	H7_CATARACTSENILE	-13.0067122046758	-13.0089501652579	1.23580106636922	-13.0330889400029	-13.0359650023576	-13.0870432317758	813.380495254879	662.796048153961	0.708769538764831	1233.66811717747	1385.81029492879	3005.76219574241	0.987241625972463	0.984340621636647	0.0812312025339071	0.991570903982501	0.992494613544302	0.996526033641511	555	50992	521	400	240	126	66	20	2	2	2	0	0	0	49762	49883	50043	50157	50217	50263	1262	1262	1262	1264	1264	1264
I9_VTE	50_60	UKBB	H7_CHALAZION	-12.0141149689375	-12.0132429768659	-12.0325335598076	-12.0285715228577	-12.0322185877943	-12.1194516757758	1160.6134586963	849.232792558581	902.054854043687	995.77994907696	946.207170431167	1395.41428062418	0.991740828453962	0.988713505284365	0.989357312346485	0.990362149670924	0.989854164060794	0.993070300381939	138	50467	94	88	78	66	55	30	0	0	0	0	0	0	49231	49237	49247	49259	49270	49295	1280	1280	1280	1280	1280	1280
I9_VTE	50_60	UKBB	H7_CHOROIDRETINA	0.636261347393683	-13.0583576628323	1.18979290604338	-13.0622489263185	0.303591110363174	1.42395026081049	0.709038745685748	513.75156424397	0.502404258895326	761.971797487905	1.00100987532917	1.00120452720239	0.3695280995145	0.979721832656437	0.0178749529568465	0.986322779477129	0.761672805630952	0.154957421049655	946	52985	801	685	474	317	209	81	6	5	6	2	2	1	51786	51902	52113	52270	52378	52506	1338	1339	1338	1342	1342	1343
I9_VTE	50_60	UKBB	H7_CONJUNCTIVA	1.1082332946629	0.490199577997538	-13.9805001480066	0.446049646950339	-13.9809969024028	-14.0020426697256	0.580309243929659	0.579737662262797	872.336094538142	0.709019794163109	895.50901601944	1350.49783513875	0.0561681366751867	0.39780152046553	0.987213245226034	0.529278702139913	0.987543655934403	0.991727633159136	1093	51605	798	729	621	517	430	218	8	5	2	2	0	0	50583	50652	50760	50864	50951	51163	1309	1312	1315	1315	1317	1317
I9_VTE	50_60	UKBB	H7_CONJUNCTIVITIS	1.11079481181932	0.491160952872257	-13.9671903175476	-13.9618050756478	-13.9764118103471	-13.995879573898	0.709754422229936	0.709149648163697	1052.68428712899	1126.20037719123	1041.46503519709	1541.67890430429	0.117573282543615	0.488557152283936	0.98941384546327	0.990108666636813	0.989292748092967	0.99275663511643	760	51382	542	498	431	376	319	169	4	2	0	0	0	0	50297	50341	50408	50463	50520	50670	1299	1301	1303	1303	1303	1303
I9_VTE	50_60	UKBB	H7_CONJUNCTIVITISACUNONATOPIC	1.11079481181932	0.491160952872257	-13.9671903175476	-13.9618050756478	-13.9764118103471	-13.995879573898	0.709754422229936	0.709149648163697	1052.68428712899	1126.20037719123	1041.46503519709	1541.67890430429	0.117573282543615	0.488557152283936	0.98941384546327	0.990108666636813	0.989292748092967	0.99275663511643	760	51382	542	498	431	376	319	169	4	2	0	0	0	0	50297	50341	50408	50463	50520	50670	1299	1301	1303	1303	1303	1303
I9_VTE	50_60	UKBB	H7_CORNEALOTH	-12.0200291498849	-12.0082202287571	-12.0223278685304	-12.0090808183602	-12.0208780233045	-12.0423982671282	1116.69710537205	826.896500975752	946.567163042391	1050.65073252195	1135.54377661604	1872.04375392329	0.991411806801593	0.988413499439056	0.989866358910613	0.990880269493874	0.991553743639106	0.994867439734841	126	53361	102	93	70	55	34	19	0	0	0	0	0	0	52020	52029	52052	52067	52088	52103	1365	1365	1365	1365	1365	1365
I9_VTE	50_60	UKBB	H7_EYELIDDIS	-12.9876287697553	0.0364043692015379	-12.9881789860255	1.31020354743344	0.618589611695664	-12.9814113091128	901.183528102855	1.00130550512489	767.262860636093	0.709009749918266	1.00118842934371	1230.09754009496	0.988501487823631	0.97099777621084	0.986494103771819	0.0646118250602123	0.53667070412825	0.991579956001409	540	50942	418	374	287	211	155	89	3	4	3	3	1	0	49769	49813	49900	49976	50032	50098	1292	1291	1292	1292	1294	1295
I9_VTE	50_60	UKBB	H7_EYELIDINFLAMMATION	2.17638778615416	0.891056394011992	1.0857552393432	-11.4658797475903	-11.4858714482632	-11.4722333459302	0.709343553224258	1.00143050315662	1.00154431295554	576.522059729147	603.140085335745	825.198797661277	0.00215372862176484	0.373582118006842	0.278328851348445	0.984132705380076	0.984806439113569	0.988907857065057	252	50615	184	166	140	117	81	41	4	2	1	0	0	0	49394	49412	49438	49461	49497	49537	1285	1287	1288	1289	1289	1289
I9_VTE	50_60	UKBB	H7_EYELIDNAS	-12.0142328869424	-12.0009925751551	-12.0119428503909	1.49067019015817	1.46109489436508	-11.9981033397459	928.590568554604	676.540919409063	746.793174552679	1.0013350547266	1.00108291108629	1060.94863025819	0.989677147474419	0.985847264714659	0.987166820983549	0.136570938154072	0.144423588420992	0.990977039703913	199	50585	149	141	113	84	62	39	1	2	2	2	1	0	49348	49356	49384	49413	49435	49458	1286	1285	1285	1285	1286	1287
I9_VTE	50_60	UKBB	H7_EYEOTH	-11.5388809282854	-11.5378507364874	-11.5704432558602	-11.5523052484158	2.23579028557109	-11.5787411783867	851.328455174472	664.296041066869	803.185004601662	888.162221084232	1.00148305312359	1340.60032149389	0.989185827162723	0.986142608762669	0.988506310892074	0.989622226790509	0.025583295239816	0.993108770890544	139	54171	113	92	62	49	29	17	1	1	1	1	1	0	52804	52825	52855	52868	52888	52900	1392	1392	1392	1392	1392	1393
I9_VTE	50_60	UKBB	H7_EYE_ADNEXA	0.642698474703589	-0.742613324006238	0.222822737946304	0.533053635274557	-0.457510408567737	0.650078918591661	0.338211555138499	0.502837860562259	0.35750512046639	0.357636316895101	0.579546761459371	0.502438538170504	0.0573956784645888	0.139717327454869	0.533106150100316	0.136095237231736	0.42986192862041	0.195718052197394	4870	45403	3877	3381	2604	1919	1391	677	28	22	22	14	7	4	45297	45793	46570	47255	47783	48497	1071	1077	1077	1085	1092	1095
I9_VTE	50_60	UKBB	H7_GLAUCNAS	-11.5331297301878	0.885026329311605	-11.5680686687427	2.03897590202195	-11.5199846801476	-11.5831612648849	632.985245790714	1.0011161367046	666.266217899889	1.00118503406643	945.476054141798	1675.67242263898	0.985463172974378	0.376674825407205	0.986147399611774	0.0416939033137281	0.990278558135842	0.994484630879029	206	53113	185	151	89	52	30	12	2	2	1	1	0	0	51775	51809	51871	51908	51930	51948	1357	1357	1358	1358	1359	1359
I9_VTE	50_60	UKBB	H7_GLAUCOMA	0.449821955793227	-13.0248616759338	0.180874512586615	-13.0422097774395	-13.0565456225085	-13.0849452729064	1.00142137616947	610.469647249428	1.00124684525718	847.295341905343	868.943030883977	1437.07248711014	0.653299291322374	0.982977781650841	0.856642879479305	0.987718843258635	0.988011614331291	0.99273513921725	600	53417	495	447	318	244	164	65	2	1	1	0	0	0	52166	52214	52343	52417	52497	52596	1354	1355	1355	1356	1356	1356
I9_VTE	50_60	UKBB	H7_GLAUCSUSP	1.96142860171403	-11.5132076187465	-11.4767765499158	-11.4468391324107	-11.4260848239118	-11.4352380429423	1.00147383294529	644.941912593802	859.819623531048	1013.80118063775	1178.63940445642	1792.14345849316	0.0501664433093088	0.985757286754432	0.98935024200637	0.990991268968585	0.992265188282423	0.994908924322923	121	52775	109	91	57	37	20	7	1	0	0	0	0	0	51442	51460	51494	51514	51531	51544	1344	1345	1345	1345	1345	1345
I9_VTE	50_60	UKBB	H7_KERATITIS	1.56244999103715	0.902124712855408	-12.0610079493537	-12.0591974525063	-12.0767487691388	-12.0402838899842	1.00161967840287	1.00125265447912	713.76152639727	793.350571184843	838.410655506387	1340.0703422641	0.11877798000555	0.367590406003164	0.986518138442439	0.987872351387217	0.988507400139685	0.992831251414091	211	53434	165	153	125	100	64	33	2	1	0	0	0	0	52112	52124	52152	52177	52213	52244	1366	1367	1368	1368	1368	1368
I9_VTE	50_60	UKBB	H7_LACRIMALSYSTEM	0.474490320780814	0.550626672870248	0.050394090314674	0.36179721792066	-11.9696586435863	-11.9824288291273	1.00153809450639	0.709000105118554	1.00130904648107	1.00122854623424	484.759523347355	773.377001221113	0.635669898756766	0.437380491746001	0.959860845234243	0.717835369824545	0.980300674890954	0.987638354316144	652	50986	520	459	373	277	191	90	5	4	2	1	0	0	49818	49879	49965	50061	50147	50248	1295	1296	1298	1299	1300	1300
I9_VTE	50_60	UKBB	H7_LENS	-0.430700562639759	-0.897862715457705	1.00706065155889	-13.0122137582283	-12.9935829047932	-12.9981251888097	1.00133850453874	1.00112739557433	0.502251916989754	735.739139429201	814.349558319664	1675.6518710386	0.667104832641648	0.369798104797357	0.0449533507322529	0.985889423733721	0.987269669148524	0.993810826950079	1286	52824	1183	935	584	343	191	59	6	5	4	0	0	0	51627	51875	52226	52467	52619	52751	1294	1295	1296	1300	1300	1300
I9_VTE	50_60	UKBB	H7_LIDLACRIMALORBIT	0.376825574121083	0.181875109235806	-0.0308606065695	0.621247712201808	-0.48727002856155	-11.9867233916079	0.709235172230984	0.579621799397709	0.708958249013156	0.579615071510199	1.00116113201967	454.855877006891	0.595202184468851	0.753686325734527	0.965279439684738	0.283797255984325	0.626467472341426	0.978975945700196	1470	51635	1111	996	812	636	468	249	10	9	6	4	1	0	50674	50789	50973	51149	51317	51536	1310	1311	1314	1316	1319	1320
I9_VTE	50_60	UKBB	H7_MACULADEGEN	-11.9623692636799	-11.9704208663219	-11.9720833219533	-11.9800440295672	-11.9663681779889	-12.0832167914864	987.609398697041	785.730542108693	1032.46802088754	1346.5125367565	1433.27079927384	3209.29829208207	0.990335899617376	0.987844885702469	0.990748259326452	0.992901242430854	0.993338544606041	0.99699591983439	136	52185	127	103	60	38	20	5	0	0	0	0	0	0	50869	50893	50936	50958	50976	50991	1325	1325	1325	1325	1325	1325
I9_VTE	50_60	UKBB	H7_MYOPIA	-11.9986056400057	-11.9862536197709	-11.9788047157354	-11.9962842550791	-11.9856841212073	-12.0185837363989	886.853325268852	693.032835348298	835.835550942609	1117.34408578772	1210.74200868149	2262.09546132054	0.989205418908747	0.986200985806399	0.988565482578209	0.991433734486721	0.992101507961895	0.995760834388054	185	52953	163	135	93	54	31	10	0	0	0	0	0	0	51618	51646	51688	51727	51750	51771	1357	1357	1357	1357	1357	1357
I9_VTE	50_60	UKBB	H7_OCUMUSCLE	0.712226792510865	-12.9872760065038	0.675883825078469	-12.9925432300495	-12.9904752953308	-13.0205142073745	1.0013474377919	745.457274745637	1.00120890586865	1093.01382944305	1073.80774220719	1784.21517245396	0.476917927926518	0.986100044648054	0.499632733627589	0.99051585145092	0.990347762961549	0.994177397877371	460	53701	387	314	208	148	104	52	2	1	1	0	0	0	52404	52477	52583	52643	52687	52739	1368	1369	1369	1370	1370	1370
I9_VTE	50_60	UKBB	H7_PTOSIS	-11.9873617811358	-11.9728966561479	-11.9664745742558	-11.9832427082644	-11.9298824860385	-11.832134717826	1192.28610611894	898.343688767381	1175.8603643471	1466.50192022054	1460.18641686954	2341.81518939185	0.99197812529642	0.989366311910865	0.991880242931074	0.993480309972123	0.993481268526665	0.995968666746937	102	50554	88	76	46	28	24	10	0	0	0	0	0	0	49283	49295	49325	49343	49347	49361	1285	1285	1285	1285	1285	1285
I9_VTE	50_60	UKBB	H7_REFRAACCOMMODIS	0.987424623902458	-11.9857674692388	1.0550266164978	-12.0142219964148	-12.0051065319131	-12.0451934560821	1.00132441368133	531.713794054332	1.00117131119466	849.073503683338	889.030903448654	1506.6702563658	0.324074919802036	0.982015796687223	0.291978020608737	0.988710468139193	0.989226023509332	0.993621317288296	336	53586	290	227	141	90	58	27	2	1	1	0	0	0	52262	52325	52411	52462	52494	52525	1368	1369	1369	1370	1370	1370
I9_VTE	50_60	UKBB	H7_RETINALDETACH	-13.0517580117754	-13.040495733676	0.62853785190228	-13.0135632044821	-13.0019579594512	-13.1108097787385	973.068885315836	764.388586224275	1.00118392522745	1142.58985509336	1316.79037814937	2269.98470499538	0.989298307529896	0.986388722032611	0.530138510575896	0.990912665091419	0.992121834180993	0.995391662984161	416	52042	363	303	209	137	75	28	1	1	1	0	0	0	50775	50835	50929	51001	51063	51110	1319	1319	1319	1320	1320	1320
I9_VTE	50_60	UKBB	H7_RETINALDETACHBREAK	-12.0891350645968	-12.0821120406614	1.53446718483403	-12.0438385220234	-12.0239072547938	-12.1383863741884	879.425017865434	731.778531291105	1.00123134951381	1134.46934729482	1328.8253188969	2264.9461962585	0.989032117301881	0.986827035392494	0.125379361783055	0.991529597228143	0.992780421241855	0.995723966981692	185	51778	165	128	87	52	29	10	1	1	1	0	0	0	50480	50517	50558	50593	50616	50635	1317	1317	1317	1318	1318	1318
I9_VTE	50_60	UKBB	H7_RETINALDISOTH	1.41271041511308	-12.5239791037463	1.83732432724322	-12.5421279442487	1.35308541989928	-12.6281189997683	0.70901690388702	601.481839562925	0.579398398788898	982.991781275277	1.00106629814403	1946.55397992871	0.0463171165699139	0.983387748555986	0.00151868210443671	0.989819956867371	0.176489174924164	0.994823821681677	421	52542	367	300	187	116	71	25	5	4	4	1	1	0	51261	51328	51441	51512	51557	51603	1330	1331	1331	1334	1334	1335
I9_VTE	50_60	UKBB	H7_RETINOPATHYDIAB	1.49663606942128	-11.2064462373314	2.69260638356668	-11.1883847603059	-11.2519362134571	-11.2801553167093	1.00141914021425	480.88417899782	0.579490456805342	786.629476985598	895.298195870817	1637.2977653028	0.135041026988945	0.981407911537018	3.37602909738899e-06	0.988651914602848	0.989972603662134	0.994503021526012	182	51851	162	120	76	45	26	9	3	3	3	0	0	0	50549	50591	50635	50666	50685	50702	1319	1319	1319	1322	1322	1322
I9_VTE	50_60	UKBB	H7_SCLERACORNEA	0.966327300784583	0.36629364816379	-12.0135372923738	-12.0123787744711	0.840380279142723	-12.0078196366333	1.00153621474542	1.00129782687502	528.866610959435	586.139282119531	1.0011586011995	1016.21378376148	0.334622406963993	0.714500231800168	0.981877109565992	0.983649243495648	0.401240541784901	0.990572228892317	387	53586	299	265	225	180	124	55	3	2	1	1	1	0	52300	52334	52374	52419	52475	52544	1371	1372	1373	1373	1373	1374
I9_VTE	50_60	UKBB	H7_STRABISMUS	-12.0065564154327	-11.9982025060495	-11.9840122755243	-11.966512331794	-11.9910821586186	-11.9789112400974	1158.67980294259	841.611701609396	975.596198272823	1034.32470139864	951.20781054619	1451.77392572404	0.991732250334673	0.988625566572729	0.990199205443237	0.990769163272957	0.989942002349179	0.993416550805789	131	54124	100	90	69	60	48	27	0	0	0	0	0	0	52767	52777	52798	52807	52819	52840	1388	1388	1388	1388	1388	1388
I9_VTE	50_60	UKBB	H7_VISDISTNAS	2.57618241768224	-12.1664992593018	-12.1498487227151	2.1792855286897	-12.1227792618849	3.32134826884801	0.709577164046968	854.85419586641	998.418119042805	1.00125066782246	1283.28547517449	1.00244156502117	0.00028277614431576	0.988644690222129	0.990290703595185	0.0295131606338107	0.992462756936622	0.000922156299917149	150	52733	125	108	78	46	32	12	2	0	1	1	1	1	51424	51441	51471	51503	51517	51537	1332	1334	1333	1333	1333	1333
I9_VTE	50_60	UKBB	H7_VISUALDISTBLIND	1.64808611812258	0.84561137268659	0.00987869935993164	1.6717178694065	-11.5587349011512	2.38719232722425	0.502963239993286	0.579547376122238	1.00120421812709	0.502588154478622	375.229599028884	0.579475562324684	0.00105008325894364	0.144540532112858	0.992127546341252	0.00088032983122052	0.975425505377735	3.79573887843295e-05	764	53375	599	507	386	296	213	95	10	7	7	6	3	3	52174	52266	52387	52477	52560	52678	1356	1359	1359	1360	1363	1363
I9_VTE	50_60	UKBB	H7_VISUDISTURB	1.60822175753703	0.657165699146755	0.261049064951444	1.92339732496137	-12.1496577267416	2.57915171560904	0.579920288210691	0.708877062035915	1.00121822790565	0.502560425090286	573.047190866218	0.579492256602124	0.00555118731227702	0.353899681980184	0.794299622937546	0.000129611227681981	0.983084642505486	8.55870367015195e-06	605	53196	477	408	302	229	165	78	8	6	7	6	3	3	51970	52039	52145	52218	52282	52369	1346	1348	1347	1348	1351	1351
I9_VTE	50_60	UKBB	H7_VITRBODYGLOBE	0.682088652509864	-12.9458668261251	-12.9408838874745	-12.9568655514397	-12.9950551214027	-12.9981242107898	1.00135360354603	722.038849464482	858.945048239768	1113.9112810654	1215.97049543473	2171.94301199287	0.495766064893343	0.985695016447972	0.987979509427806	0.990719323849131	0.991473184158425	0.995225040130393	441	53487	395	316	220	134	82	31	1	0	0	0	0	0	52158	52237	52333	52419	52471	52522	1374	1375	1375	1375	1375	1375
I9_VTE	50_60	UKBB	H7_VITREOUS	0.493244426261633	-12.9436259868283	-12.9420037815992	-12.9539540135949	-12.9792565570241	-13.0043144753162	1.00135356096084	652.225993747112	771.810908035046	973.943796642636	1009.96922869005	1647.78971357713	0.622311013446344	0.984166774120006	0.9866214107648	0.989388037365721	0.9897465555585	0.993703180720649	552	53562	480	391	276	177	118	54	1	0	0	0	0	0	52255	52344	52459	52558	52617	52681	1378	1379	1379	1379	1379	1379
I9_VTE	50_60	UKBB	H8_CONSENHEARINGLOSS	-12.0105476897701	-12.0165346246585	-11.9991349439471	-11.9921443713263	-11.9902520021111	-11.9677611426739	1022.48741424635	773.065390866005	947.303290896106	1179.00140173327	1283.8968146241	2591.03538394199	0.990627943126717	0.987598175414746	0.989893766230088	0.991884503406086	0.992548701903564	0.996314655543034	151	52582	128	114	78	50	31	9	0	0	0	0	0	0	51273	51287	51323	51351	51370	51392	1332	1332	1332	1332	1332	1332
I9_VTE	50_60	UKBB	H8_EAR_MASTOID	0.376472988112703	-0.796072166314974	0.221895370364969	-0.44298365076087	-0.483895831431146	0.0182987928264805	0.451157991829829	0.579906397440313	0.381841631685947	0.579786964941387	0.579429082210438	0.708761001923148	0.40402220549157	0.169827044617189	0.561160354310892	0.444840098401121	0.403647216234323	0.97940250327119	3678	47816	2724	2554	2171	1808	1392	641	18	14	11	7	4	2	47582	47752	48135	48498	48914	49665	1170	1174	1177	1181	1184	1186
I9_VTE	50_60	UKBB	H8_EUSTNAS	1.86892145152745	-12.4600348803849	2.00080551588223	-12.4831070029595	-12.5124312146476	-12.550598405931	1.0025788719767	892.991722700741	0.709393076067961	1017.87881069869	1003.38688648889	1398.16479841577	0.06230567728007	0.988867369512821	0.0047956806831363	0.990215113449274	0.990050480949379	0.99283790134931	186	52025	127	131	111	104	80	37	3	2	2	0	0	0	50755	50751	50771	50778	50802	50845	1326	1327	1327	1329	1329	1329
I9_VTE	50_60	UKBB	H8_EXTERNAL	0.605897671138648	-14.0428153501434	0.0690483150513967	-1.17323398042534	-0.144585531140691	-0.343807458383574	0.503505473394315	540.209561987513	0.502934607809762	1.00136111466276	0.579327571039777	1.00110278131729	0.228837558613491	0.979261226440964	0.890800910058692	0.241341924719574	0.80291623076981	0.731275947731241	2300	50362	1658	1574	1381	1203	949	450	9	6	6	5	4	1	49724	49808	50001	50179	50433	50932	1271	1274	1274	1275	1276	1279
I9_VTE	50_60	UKBB	H8_EXTOTITIS	-14.0196880926338	-14.0171464494017	0.06732863051241	-0.472626342267171	0.164718585242206	-14.0408628485244	1068.67066248821	758.162528847371	0.709106391391348	1.00133202129178	0.70876271575788	1340.42733818406	0.989533003742945	0.985249300521067	0.92435568567865	0.636928479264396	0.816225014869595	0.991642379636001	1158	49873	841	803	710	614	483	221	3	4	4	3	2	0	48919	48957	49050	49146	49277	49539	1268	1267	1267	1268	1269	1271
I9_VTE	50_60	UKBB	H8_HL_NAS	-12.0143494549013	0.491715685965758	-12.0171939330019	-12.005006278273	-12.0148243523535	-12.0024355142571	666.147439951838	1.00115330990406	650.956707086804	844.455010641558	903.58353881816	1394.33494547521	0.985610476460263	0.623320898220132	0.985271234159665	0.988657434194445	0.989390952849111	0.993131894345415	336	53095	286	238	152	93	59	34	1	1	0	0	0	0	51797	51845	51931	51990	52024	52049	1347	1347	1348	1348	1348	1348
I9_VTE	50_60	UKBB	H8_INNER	-12.9425164871877	-0.373683731564357	0.513935089090758	0.0881485603303282	-12.9504805339725	1.11947576377742	747.164150296764	1.00135215515518	0.708915105865529	1.00128115465326	684.600704069557	1.00102442041941	0.986179586279068	0.709015123849409	0.468476575315754	0.929848243854953	0.984907447255566	0.26342602590203	799	53199	630	583	485	368	266	109	4	4	3	1	0	1	52004	52051	52149	52266	52368	52525	1360	1360	1361	1363	1364	1363
I9_VTE	50_60	UKBB	H8_MIDDLEMASTOID	1.32319520885219	-0.491965217237373	1.05018696833834	-0.194164851307783	0.467973015831598	-12.0299286047384	0.580368915447	1.00138929958544	0.502812248886331	1.00138507920801	0.708863419488067	564.152321966261	0.022612381398791	0.623226529278177	0.0367413612449637	0.846257089046487	0.509142341040396	0.98298727744751	940	52322	650	638	555	486	380	176	10	7	6	3	2	0	51272	51284	51367	51436	51542	51746	1330	1333	1334	1337	1338	1340
I9_VTE	50_60	UKBB	H8_NONSUPPNAS	1.6737346768769	0.926341015247658	-12.05074846999	-12.0526709696132	1.03155497975159	-12.026933438372	1.00217416900199	1.00151239566844	712.057620126224	747.834075901712	1.00127824246165	1021.3580780947	0.0948988701138106	0.35499600684208	0.986497374775497	0.987141233479074	0.302898255306019	0.990604781077847	234	52034	155	153	133	121	106	59	2	1	0	1	1	0	50788	50790	50810	50822	50837	50884	1323	1324	1325	1324	1324	1325
I9_VTE	50_60	UKBB	H8_OTHEREAR	0.248325600098867	-0.310320011959128	-13.0210254494925	-13.02410515249	-13.0414722348374	-13.0361655362496	1.00135898576403	1.00120344292948	681.686458522959	831.979028826844	871.906774291255	1404.28232150728	0.804143237190069	0.756601254274999	0.984760378745364	0.98751013229495	0.988066153780474	0.992593223126636	722	53474	601	523	374	254	171	78	2	1	0	0	0	0	52237	52315	52464	52584	52667	52760	1356	1357	1358	1358	1358	1358
I9_VTE	50_60	UKBB	H8_OTHHEARINGLOSS	-12.0182611958466	0.472605762515217	-12.0188066199668	-12.0050419608501	-12.0148647259792	-12.0024677970031	660.988890431754	1.00114025360444	648.758690804748	844.634605636245	903.7730431745	1394.66497024363	0.985493467641636	0.636878619435365	0.985219355258276	0.988659812102176	0.989393141597241	0.99313350106252	340	53126	290	242	153	93	59	34	1	1	0	0	0	0	51828	51876	51965	52025	52059	52084	1347	1347	1348	1348	1348	1348
I9_VTE	50_60	UKBB	H8_VERTIGO	-12.085631146429	-12.0886867651743	1.88571605923182	-12.0806402465664	-12.0356786072656	-11.9894736196744	1081.56421878569	819.970455932074	1.00121231512424	1262.89935245575	1340.61004588909	2069.7119869532	0.991084451888233	0.988237347984433	0.0596417462054463	0.992367713769652	0.992836878129644	0.995378022424401	152	52909	127	109	65	46	32	15	1	1	1	0	0	0	51581	51599	51643	51662	51676	51693	1352	1352	1352	1353	1353	1353
I9_VTE	50_60	UKBB	HDINJ	1.71823365661137	0.827406556591714	1.36051913197044	1.86571710675073	-12.5478746484248	-12.5375005463697	0.503244107350117	0.579740416601775	0.502741114436553	0.450099971229418	619.386657676523	887.72436636879	0.000639427171757197	0.153521740554026	0.00680575840099912	3.39640034762441e-05	0.98383712249495	0.988731698768858	731	53485	561	499	389	295	201	107	12	9	8	5	0	0	52285	52347	52457	52551	52645	52739	1358	1361	1362	1365	1370	1370
I9_VTE	50_60	UKBB	HERING_BILATERAL	-12.3884191308831	-12.3835842136201	-12.3687295599711	-12.3740577695404	-12.3955023821203	2.74426967391832	1316.04283678958	980.464276641738	1202.05075533526	1288.18572545334	1321.67843022083	1.00180172942112	0.992489315619614	0.989922725191996	0.991790160137902	0.992335796289239	0.992517064088601	0.00615637699652977	123	44547	95	79	59	51	36	18	0	0	0	1	1	1	43544	43560	43580	43588	43603	43621	1031	1031	1031	1030	1030	1030
I9_VTE	50_60	UKBB	HYPOTHYROIDISM	3.55808440160412	3.41253475399431	2.70519385124369	2.38481482675702	-13.8042870837213	-13.6027747918786	0.446159331622403	0.398602185847308	0.563360106885734	0.753383118197589	2490.99322134563	3944.17303617097	1.52481147492233e-15	1.11645952569739e-17	1.57174212937812e-06	0.0015483038966199	0.995578401792512	0.997248238762568	1730	18704	1452	1228	933	649	427	156	23	16	6	2	0	0	18920	19144	19439	19723	19945	20216	39	46	56	60	62	62
I9_VTE	50_60	UKBB	HYPOT_THYRO_INCL	1.59233686583228	1.3872362865867	0.674413449846244	0.337606900217982	-12.9992728694998	-12.9892239468685	0.358246084933681	0.306226765592813	0.502732661731938	0.709047356446006	594.845207233098	1046.04360005766	8.79683379708133e-06	5.89572185099276e-06	0.17975972889446	0.633973544549509	0.982565054711071	0.990092540207598	1730	52909	1452	1228	933	649	427	156	23	16	6	2	0	0	51848	52072	52367	52651	52873	53144	1316	1323	1333	1337	1339	1339
I9_VTE	50_60	UKBB	I9_AF	3.60022725622836	2.2984547626017	2.66642636799344	2.75818607213401	2.38672504636903	-10.9870858674109	0.415491145572347	0.601194267583061	0.60124988038127	0.726702123593506	1.0130298596163	1592.66876441159	4.51546577673966e-18	0.000131758549052966	9.21553864891268e-06	0.00014735587098685	0.018471607182807	0.994495806757759	921	30612	823	648	433	268	150	44	14	9	6	3	1	0	30598	30773	30988	31153	31271	31377	98	103	106	109	111	112
I9_VTE	50_60	UKBB	I9_ANGINA	0.51932862707656	0.717502417259841	-0.275637042223067	-13.0842871477087	-13.0882196944916	-13.1111492571931	0.709335460918571	0.502713658628374	1.00133210507561	754.943628796628	832.508184767171	1510.68338800838	0.464086767184256	0.153505354947166	0.783108539669636	0.98617217540381	0.987456629921026	0.99307528478757	986	49972	872	712	500	324	190	66	6	5	1	0	0	0	48888	49048	49260	49436	49570	49694	1192	1193	1197	1198	1198	1198
I9_VTE	50_60	UKBB	I9_AORTVALV_EARLY	1.52811642490089	-11.619795159891	-11.6001600484017	2.23594437466074	-11.6565241215026	-11.7437335277943	1.00135112095674	588.802075175364	788.03968533683	1.00121291336286	1161.85662423667	3221.38011195979	0.126996282093221	0.984255059903899	0.988255344840608	0.0255334083265248	0.991995221773763	0.997091270639491	165	54136	152	114	66	36	21	5	2	1	1	1	0	0	52755	52793	52841	52871	52886	52902	1392	1393	1393	1393	1394	1394
I9_VTE	50_60	UKBB	I9_ARTOTH	1.39495726631975	0.835625380332065	1.08713622391873	-11.0273249004998	1.43875820438737	-11.0338249161132	1.00162451966132	1.0012795743665	1.00120510305482	511.919349948175	1.00096166979632	827.053604715789	0.16371209986226	0.403966898699794	0.277555233399983	0.982813988407949	0.150611206207788	0.989355638681587	238	52022	195	169	130	91	67	30	3	2	1	1	1	0	50791	50817	50856	50895	50919	50956	1271	1272	1273	1273	1273	1274
I9_VTE	50_60	UKBB	I9_AVBLOCK	1.61221641586596	-11.6286375912119	-11.6400892585202	2.19994225029922	-11.6258695166091	-11.690216468826	1.00190911274885	583.632655994803	702.543413686369	1.00161120493347	1199.40409980536	2518.30295041138	0.107584775466906	0.984103534234155	0.986780855932645	0.028063082931358	0.992266195737732	0.996296152640478	181	48163	163	134	92	49	24	8	2	1	1	1	0	0	47147	47176	47218	47261	47286	47302	1032	1033	1033	1033	1034	1034
I9_VTE	50_60	UKBB	I9_CARDMYO	1.80091023130954	-12.5844873933702	-12.584946685952	-12.5593555678133	-12.565730112635	-12.619953673035	1.00200217855176	1057.74513070234	1226.28702913752	1462.39181550957	1649.10110304452	3364.71242090678	0.0722861510250358	0.990507419010799	0.991811738882128	0.993147669038009	0.993920381827845	0.997007398753348	167	47992	141	114	80	61	36	12	1	0	0	0	0	0	46996	47023	47057	47076	47101	47125	1021	1022	1022	1022	1022	1022
I9_VTE	50_60	UKBB	I9_CAVS	1.97065732762998	-11.2831023507006	-11.2584252253744	2.73545899674703	-11.3112035280899	-11.3861672651535	1.00137618015792	621.600288889464	850.570403674345	1.00131674121218	1252.01690230884	5059.77800813949	0.0490738974053676	0.985517833599716	0.989439250022574	0.00629775437972145	0.992791701235598	0.998204498421592	107	54181	99	70	38	22	13	2	2	1	1	1	0	0	52801	52830	52862	52878	52887	52898	1386	1387	1387	1387	1388	1388
I9_VTE	50_60	UKBB	I9_CAVS_DX	1.97065732762998	-11.2831023507006	-11.2584252253744	2.73545899674703	-11.3112035280899	-11.3861672651535	1.00137618015792	621.600288889464	850.570403674345	1.00131674121218	1252.01690230884	5059.77800813949	0.0490738974053676	0.985517833599716	0.989439250022574	0.00629775437972145	0.992791701235598	0.998204498421592	107	54181	99	70	38	22	13	2	2	1	1	1	0	0	52801	52830	52862	52878	52887	52898	1386	1387	1387	1387	1388	1388
I9_VTE	50_60	UKBB	I9_CAVS_OPERATIONS2	1.97065732762998	-11.2831023507006	-11.2584252253744	2.73545899674703	-11.3112035280899	-11.3861672651535	1.00137618015792	621.600288889464	850.570403674345	1.00131674121218	1252.01690230884	5059.77800813949	0.0490738974053676	0.985517833599716	0.989439250022574	0.00629775437972145	0.992791701235598	0.998204498421592	107	54181	99	70	38	22	13	2	2	1	1	1	0	0	52801	52830	52862	52878	52887	52898	1386	1387	1387	1387	1388	1388
I9_VTE	50_60	UKBB	I9_CAVS_RHEU	1.96909102210478	-11.283022497238	-11.2590195027929	2.73546573245631	-11.3111873261668	-11.3861381163726	1.00137606488804	621.800792694156	848.615907152957	1.00131673752546	1252.01346660145	5059.7103059293	0.0492541376612451	0.985522605407844	0.989414369670471	0.00629762561053542	0.992791691780272	0.998204478993224	107	54180	99	70	38	22	13	2	2	1	1	1	0	0	52800	52829	52861	52877	52886	52897	1386	1387	1387	1387	1388	1388
I9_VTE	50_60	UKBB	I9_CEREBDOTH	-11.5893024841833	1.97598044219312	-11.5852026320397	-11.5824751026955	-11.5711691723586	4.04218038032262	757.483472117431	0.708774734427438	811.371044782918	1005.54959161166	1218.87267299534	1.00189142656514	0.987793047480307	0.00530538371148289	0.988607751918006	0.990809728544309	0.992425526666839	5.47071971868714e-05	160	52475	145	107	62	40	21	8	2	2	0	1	1	1	51203	51241	51286	51308	51327	51340	1285	1285	1287	1286	1286	1286
I9_VTE	50_60	UKBB	I9_CEREBVASC	2.04982473072144	1.16816665125312	0.924524630994323	-11.5872467427365	1.56609607176394	-11.5639691195062	0.4116219418202	0.502405581056243	0.708852266959968	438.825628248845	0.708612642856625	909.558385649725	6.36262227997223e-07	0.0200641201851883	0.192146403972904	0.978934204280811	0.0270990777360766	0.989856105991854	679	53257	593	459	295	205	119	38	12	7	4	2	2	0	52003	52137	52301	52391	52477	52558	1328	1333	1336	1338	1338	1340
I9_VTE	50_60	UKBB	I9_CHD	1.01064381993697	0.846483828326576	-0.163965646254682	0.327524562489952	0.598432120052999	-10.1387896488662	0.579939952713294	0.502604224060652	1.00128453662816	1.00125821443282	1.00116820929971	404.345160049465	0.0813913162846511	0.092143871164769	0.869923784676936	0.743582431594186	0.550017540750317	0.979995466981487	840	52967	752	602	416	251	137	43	9	7	3	2	1	0	51714	51864	52050	52215	52329	52423	1332	1334	1338	1339	1340	1341
I9_VTE	50_60	UKBB	I9_CHD_NOREV	1.01064381993697	0.846483828326576	-0.163965646254682	0.327524562489952	0.598432120052999	-10.1387896488662	0.579939952713294	0.502604224060652	1.00128453662816	1.00125821443282	1.00116820929971	404.345160049465	0.0813913162846511	0.092143871164769	0.869923784676936	0.743582431594186	0.550017540750317	0.979995466981487	840	52967	752	602	416	251	137	43	9	7	3	2	1	0	51714	51864	52050	52215	52329	52423	1332	1334	1338	1339	1340	1341
I9_VTE	50_60	UKBB	I9_CONDUCTIO	2.4588956763114	-12.2147076728524	0.548779377983123	1.10251577316267	1.35112624286113	-12.3437644331058	0.412645781405306	493.809564542415	1.00147047091896	1.00164628164843	1.00155033511919	1451.5331535437	2.54013991635592e-09	0.980265807687973	0.583710031158183	0.271025633287569	0.177325792821789	0.993214911879062	508	48814	439	351	250	143	85	34	9	3	3	2	1	0	47825	47913	48014	48121	48179	48230	1049	1055	1055	1056	1057	1058
I9_VTE	50_60	UKBB	I9_CORATHER	1.72937800168228	0.301819369635778	0.192656826977819	1.22920383120945	-0.170205323496873	-11.6455768062366	0.282732527483927	0.450102433115331	0.579618104501805	0.450137852825053	1.00116239438304	562.628525544831	9.55585092129128e-10	0.502502737422315	0.739597960081339	0.00631946923728098	0.865004075188595	0.983486151029711	1843	51412	1623	1322	892	534	323	105	25	13	9	6	1	0	50364	50665	51095	51453	51664	51882	1243	1255	1259	1262	1267	1268
I9_VTE	50_60	UKBB	I9_CVD_HARD	1.54084290808366	0.7163026686673	0.615309987536402	-12.6026969044883	0.963953494884853	-12.5999028167704	0.381923986108584	0.450086100147402	0.579559626870083	537.350019715038	0.708701868669463	1149.41285550649	5.47366389303544e-05	0.111501771787098	0.288378534840411	0.981288591919224	0.173776814838242	0.991253737474077	1185	52293	1053	855	578	363	196	61	15	10	5	2	2	0	51120	51318	51595	51810	51977	52112	1290	1295	1300	1303	1303	1305
I9_VTE	50_60	UKBB	I9_DOAAC	2.21232836820372	1.09417136125414	-0.215599114125697	0.8338716260972	0.215917632789996	-10.5846641830837	0.337564829106181	0.450057437021501	1.00123939472387	0.708909239471376	1.00104223015373	373.773058194494	5.60955424993071e-11	0.0150496692114348	0.829508301113809	0.239485334743937	0.829227189556938	0.97740818575015	952	53064	766	648	472	349	241	93	16	7	3	3	1	0	51906	52024	52200	52323	52431	52579	1328	1337	1341	1341	1343	1344
I9_VTE	50_60	UKBB	I9_HEARTFAIL	2.39345633454323	1.32064553278917	1.49615322694109	1.46678787258146	-10.2566573013649	-10.2391463237933	0.411592517706214	0.579393383326428	0.708697297156139	1.00116479753471	407.323702191345	804.624451578688	6.05935262266861e-09	0.0226457324250743	0.0347610058572295	0.142898724453628	0.979910906922609	0.989846895325525	440	53889	397	291	169	86	48	17	11	6	3	1	0	0	52566	52672	52794	52877	52915	52946	1355	1360	1363	1365	1366	1366
I9_VTE	50_60	UKBB	I9_HEARTFAIL_ALLCAUSE	2.43734193446983	1.36268113169043	1.53627189308166	1.50996559236355	-10.2644284826216	-10.242934457923	0.412046122056096	0.579671547534479	0.708930951519563	1.00132291898975	421.132419126375	839.647101277984	3.31439745512228e-09	0.0187340327600563	0.0302328621082509	0.131562033990957	0.980554766544694	0.990266772139704	432	49130	391	287	167	85	47	16	11	6	3	1	0	0	47986	48090	48210	48292	48330	48361	1174	1179	1182	1184	1185	1185
I9_VTE	50_60	UKBB	I9_HEARTFAIL_AND_CHD	1.70458818993859	2.00371881229055	-10.2896863885804	2.5425502817999	-10.2386743062491	-10.3220097915189	1.0015311610856	0.70896816005098	448.269549508291	1.00138552985254	876.250720587909	1894.48623628514	0.0887587086455338	0.00470969992088267	0.981686775285823	0.0111159535759614	0.9906772182084	0.995652788949181	134	52115	119	92	55	29	13	3	3	3	1	1	0	0	50811	50838	50875	50901	50917	50927	1316	1316	1318	1318	1319	1319
I9_VTE	50_60	UKBB	I9_HEARTFAIL_EXMORE	2.39345633454323	1.32064553278917	1.49615322694109	1.46678787258146	-10.2566573013649	-10.2391463237933	0.411592517706214	0.579393383326428	0.708697297156139	1.00116479753471	407.323702191345	804.624451578688	6.05935262266861e-09	0.0226457324250743	0.0347610058572295	0.142898724453628	0.979910906922609	0.989846895325525	440	53889	397	291	169	86	48	17	11	6	3	1	0	0	52566	52672	52794	52877	52915	52946	1355	1360	1363	1365	1366	1366
I9_VTE	50_60	UKBB	I9_HEARTFAIL_NS	2.39345633454323	1.32064553278917	1.49615322694109	1.46678787258146	-10.2566573013649	-10.2391463237933	0.411592517706214	0.579393383326428	0.708697297156139	1.00116479753471	407.323702191345	804.624451578688	6.05935262266861e-09	0.0226457324250743	0.0347610058572295	0.142898724453628	0.979910906922609	0.989846895325525	440	53889	397	291	169	86	48	17	11	6	3	1	0	0	52566	52672	52794	52877	52915	52946	1355	1360	1363	1365	1366	1366
I9_VTE	50_60	UKBB	I9_HYPERTENSION	1.50668360701185	0.246322664724507	0.553724780070741	1.23352914717121	0.925391525794525	1.08806835445897	0.222223822044	0.307161797520494	0.307055134352219	0.273489589119043	0.337817323018844	0.502764421208206	1.20153075659123e-11	0.422592689587082	0.0713348475428773	6.47259081663334e-06	0.00615654322764233	0.0304512014841004	4654	39566	3888	3393	2546	1681	1048	423	54	38	33	24	13	4	39433	39928	40775	41640	42273	42898	845	861	866	875	886	895
I9_VTE	50_60	UKBB	I9_HYPOTE	2.72748455210758	1.64258132929694	1.01996910713774	1.40586069162316	1.60912473389573	-10.1096783916298	0.293538051826118	0.411214914006547	0.708919565369067	0.708868247586201	0.708583357865304	453.236617161339	1.51760606813196e-20	6.48419972514726e-05	0.150216936593739	0.047339867392987	0.0231527941537781	0.982204245721083	753	53656	636	475	312	204	123	46	24	12	6	4	2	0	52423	52584	52747	52855	52936	53013	1326	1338	1344	1346	1348	1350
I9_VTE	50_60	UKBB	I9_HYPTENS	1.50677910700719	0.246653943939038	0.553654574728555	1.23343389156425	0.807650883813303	1.08807603542361	0.222236336860964	0.307165260808683	0.30705862941551	0.273493638421832	0.35778561319875	0.502767885637045	1.20113230168621e-11	0.421974283880068	0.071373963459514	6.48526792189696e-06	0.0239855973904013	0.0304511735067087	4649	39564	3884	3391	2545	1680	1048	423	54	37	32	23	12	4	39432	39925	40771	41636	42268	42893	843	860	865	874	885	893
I9_VTE	50_60	UKBB	I9_HYPTENSESS	1.50947823665319	0.249471077796115	0.556803423095464	1.23810141288182	0.812437789407933	1.09187162928125	0.2222630435712	0.307177929294209	0.307079725411802	0.273513283750135	0.357798413652221	0.502773970164376	1.11047075144249e-11	0.416712060934779	0.0697977339588059	5.99234699028832e-06	0.0231676963413817	0.0298786891146702	4646	39556	3882	3389	2541	1677	1045	423	54	37	32	23	12	4	39424	39917	40765	41629	42261	42883	842	859	864	873	884	892
I9_VTE	50_60	UKBB	I9_IHD	1.28713707651627	0.00891092749290853	-0.297082942149483	0.597663196971245	-0.281579469450001	-11.1716401126918	0.337787439386979	0.502577084669572	0.708929713483072	0.579556780943091	1.00113638674388	419.020851458535	0.00013868926973347	0.985853873602186	0.675173461875179	0.302427427904985	0.77851110322741	0.978729881256394	1998	51555	1762	1419	985	613	366	125	17	9	6	4	1	0	50527	50870	51304	51676	51923	52164	1247	1255	1258	1260	1263	1264
I9_VTE	50_60	UKBB	I9_INTRACRA	3.05499472166845	1.61968213015332	-11.1764207882693	-11.1541708421743	-11.163257864385	-11.2205821799325	0.579821932794222	1.00126713123509	759.12052102111	890.237696448885	872.573203764156	1373.84995021137	1.37281173504262e-07	0.105741847098615	0.988253286279845	0.990003222860796	0.989792549103227	0.993483546180817	138	52158	116	77	50	36	26	12	4	1	0	0	0	0	50903	50942	50969	50983	50993	51007	1273	1276	1277	1277	1277	1277
I9_VTE	50_60	UKBB	I9_ISCHHEART	1.28272002045005	0.00457162250846222	-0.304375853682738	0.59198711005788	-0.287574853539443	-11.1710384805686	0.337799575227584	0.502581372950714	0.708928213908909	0.5795566705817	1.00113761764557	417.093822786167	0.000146291728361752	0.992742316146111	0.667671075174573	0.307042145489217	0.773922378017393	0.978632784422605	2008	51546	1770	1427	992	617	368	126	17	9	6	4	1	0	50520	50863	51298	51673	51922	52164	1247	1255	1258	1260	1263	1264
I9_VTE	50_60	UKBB	I9_LBBB	1.94520282291407	-11.1938632802154	1.8277134335126	2.55062970309398	-11.1867681353973	-11.3049029032963	1.00182390808216	557.88185349841	1.00144789529514	1.0017165429433	1053.75905142721	1770.41442555857	0.0521781031819905	0.983991572109528	0.067990327551282	0.0108884386201344	0.991529769623444	0.994905178097827	145	48065	126	102	67	33	21	6	3	2	2	1	0	0	47066	47090	47125	47159	47171	47186	1015	1016	1016	1017	1018	1018
I9_VTE	50_60	UKBB	I9_LYMPHOTH	4.89324809379579	-11.5675174970933	-11.586975581236	3.31366129233211	-11.6113692134482	-11.6241792000665	0.458803089749845	1241.35123066887	1457.00092401643	1.00379754362099	1870.32155996511	3609.98540172782	1.48005904217137e-26	0.992565029285769	0.993654793678065	0.000962979259649504	0.995046588291784	0.997430810361765	130	50655	105	77	61	42	26	9	5	1	1	1	0	0	50086	50114	50130	50149	50165	50182	589	593	593	593	594	594
I9_VTE	50_60	UKBB	I9_MI	1.21689508301058	1.0516286186703	0.0470831430672441	0.538170847735199	0.850921958056105	-10.2170898135988	0.580279800519088	0.502942025979357	1.00146177616858	1.00144458729649	1.00138431698318	489.726325125076	0.0359862014299543	0.0365321916867051	0.962501735926481	0.590995117880466	0.395466517595469	0.983355056766983	709	49713	631	507	347	210	112	35	9	7	3	2	1	0	48596	48720	48880	49017	49115	49192	1186	1188	1192	1193	1194	1195
I9_VTE	50_60	UKBB	I9_MI_STRICT	1.21689508301058	1.0516286186703	0.0470831430672441	0.538170847735199	0.850921958056105	-10.2170898135988	0.580279800519088	0.502942025979357	1.00146177616858	1.00144458729649	1.00138431698318	489.726325125076	0.0359862014299543	0.0365321916867051	0.962501735926481	0.590995117880466	0.395466517595469	0.983355056766983	709	49713	631	507	347	210	112	35	9	7	3	2	1	0	48596	48720	48880	49017	49115	49192	1186	1188	1192	1193	1194	1195
I9_VTE	50_60	UKBB	I9_NCMI	-12.1885127477042	1.35236518118748	0.911143586120539	-12.1887687610147	1.34375345194234	-12.2242829598266	804.588077229579	0.709019894500759	1.001335860232	781.871370917483	1.00120755217766	1749.34284182474	0.987913499502824	0.056472343695965	0.362860456038143	0.987562101804641	0.179552954577669	0.99442448499615	244	53974	206	171	132	102	63	20	4	4	2	1	1	0	52630	52665	52704	52734	52773	52816	1378	1378	1380	1381	1381	1382
I9_VTE	50_60	UKBB	I9_NONISCHCARDMYOP	2.70005202519115	-12.2093367981253	1.49486463604238	-12.2057195498827	-12.2393903481029	-12.2027316193222	0.503103162386846	714.39633729853	1.00126405100662	1308.36598291674	1536.37965087921	2739.80938698953	8.01476320695522e-08	0.986364477792353	0.1354430933129	0.992556659183344	0.993643812390549	0.99644634440077	236	48682	217	156	87	44	26	10	5	1	1	0	0	0	47543	47604	47673	47716	47734	47750	1153	1157	1157	1158	1158	1158
I9_VTE	50_60	UKBB	I9_NONRHEVALV	1.87043399952051	-13.2409320295206	-13.211555053677	2.48525763267812	-13.2280190435773	-13.2357136261366	0.580280768662077	878.0850796216	1108.13330024888	0.579857337198826	1604.08320565689	2654.38825726714	0.00126711323043799	0.987968893770284	0.990487564919454	1.81934392878722e-05	0.993420345961754	0.996021483382371	441	48696	384	313	192	109	68	27	5	3	3	3	0	0	47691	47762	47883	47966	48007	48048	1057	1059	1059	1059	1062	1062
I9_VTE	50_60	UKBB	I9_NSTEMI	1.19037726307995	1.52007734382651	-11.2976494565716	-11.3051553464461	2.89401626373438	-11.3873140358125	1.0015711933696	0.709022750289777	563.740084521661	928.98847911979	1.00124771545282	2049.30197785597	0.234632587997084	0.032040508044992	0.984011041661675	0.990290529453406	0.00384739856960581	0.995566434132103	214	54193	203	163	96	40	14	4	4	3	1	1	1	0	52816	52856	52923	52979	53005	53015	1384	1385	1387	1387	1387	1388
I9_VTE	50_60	UKBB	I9_OTH	2.65353546630982	1.56698599248525	0.905734654099144	1.71143185382943	1.52204971007024	-10.1083277681566	0.293528317908325	0.411264361655204	0.708896293647355	0.579491885177064	0.708568288487805	427.712293888944	1.56479198034642e-19	0.00013887282429423	0.201366241972854	0.00314363798524553	0.0317087076930142	0.981144970482375	806	53741	681	513	342	223	135	50	25	13	7	5	2	0	52512	52680	52851	52970	53058	53143	1329	1341	1347	1349	1352	1354
I9_VTE	50_60	UKBB	I9_OTHARR	1.92350324100825	-12.6395803383379	2.14322127647553	-12.6087304901514	1.80482110843278	-12.5894827331621	0.709683471194028	786.879344818265	0.580131906337528	1252.5133775562	1.00151907185347	2307.01778706518	0.00672086311046148	0.98718419487169	0.00022043358095286	0.991968036705435	0.071532251356562	0.995645935587228	299	48228	251	206	144	89	54	22	5	4	4	1	1	0	47238	47283	47345	47400	47435	47467	1033	1034	1034	1037	1037	1038
I9_VTE	50_60	UKBB	I9_OTHHEART	2.16199814457216	0.701016199256398	0.824567337929333	1.14085991941086	0.91637497484834	0.591731296644939	0.211138241394046	0.33717888174772	0.381295777622168	0.411344119069128	0.502216861858759	1.00108405918558	1.31605951061121e-24	0.0376115434658097	0.0305765840269814	0.00554580813119397	0.068052366330424	0.554459771716111	2489	51915	2122	1699	1183	752	457	184	41	23	16	10	5	1	51008	51431	51947	52378	52673	52946	1233	1251	1258	1264	1269	1273
I9_VTE	50_60	UKBB	I9_OTHILLHEART	2.04632801695905	1.39937728237213	0.550575796599121	1.21862787412045	2.5200137558251	-9.31768598097714	0.450943624885329	0.502893162118711	1.00145095291801	1.00151258496567	0.579696612921691	474.213993701776	5.68226009822804e-06	0.00539163985565348	0.582471585140528	0.223685122902656	1.3793349087981e-05	0.984323618571624	571	48901	507	392	234	118	70	21	10	7	5	4	3	0	47846	47961	48119	48235	48283	48332	1109	1112	1114	1115	1116	1119
I9_VTE	50_60	UKBB	I9_OTHPER	1.8326056520959	1.55116687052235	-12.5200523863656	-12.4830557536842	0.781356885770913	-12.4701377791159	0.57997479644403	0.502903342340779	649.107252161568	744.372129964773	1.00123149912525	1306.82749653344	0.00157876266692105	0.00203947075475094	0.984611268636475	0.986620172582023	0.435157922215638	0.992386463066251	498	52323	383	334	258	204	146	54	7	4	0	1	1	0	51148	51197	51273	51327	51385	51477	1283	1286	1290	1289	1289	1290
I9_VTE	50_60	UKBB	I9_PAD	2.08928227966386	0.940171236585645	-11.6093244626745	-11.5871694581053	-11.5763901074206	-11.7112530611928	0.709279997681667	1.00135493334286	651.316653087961	850.240222679825	1103.97852312778	2888.1822836732	0.00322289101175641	0.34778255601965	0.985778944473365	0.989126675971676	0.991633484281537	0.996764677059479	210	52178	189	145	95	57	30	4	3	1	0	0	0	0	50913	50957	51007	51045	51072	51098	1283	1285	1286	1286	1286	1286
I9_VTE	50_60	UKBB	I9_PAROXTAC	-13.3084095473901	4.18170203967033	-13.1338498318107	5.55203279265832	-12.950352774573	5.83920177348316	8203.43932857792	1.10230069619351	6771.41560367914	0.851646890378159	7979.78023293706	1.11068290165121	0.998705595369984	0.000148471131648452	0.998452422647282	7.06964226497982e-11	0.998705116970846	1.46179616243606e-07	350	29076	280	224	173	137	86	44	2	2	1	2	1	1	29130	29186	29237	29273	29324	29366	14	14	15	14	15	15
I9_VTE	50_60	UKBB	I9_PERICAOTH	2.81562336463371	1.65071069651153	-11.2328371685886	2.54256530313484	-11.2789301104768	-11.0909873242521	0.709845307472141	1.00164865206569	754.766098490112	1.00227899085885	1070.02072700226	2104.91495859179	7.29263169507014e-05	0.0993539581885621	0.988125888896222	0.0111875959356353	0.991589772681855	0.995795893527026	132	47983	111	83	58	35	25	5	3	2	1	1	0	0	46968	46996	47021	47044	47054	47074	1033	1034	1035	1035	1036	1036
I9_VTE	50_60	UKBB	I9_RBBB	3.10175097289271	-12.2590477228283	-12.256449062042	-12.2956202951619	2.50277593448373	-12.3956899733143	0.504019328313048	902.713567793633	1095.14864063839	1376.08225712482	1.00210482599453	2264.49729230621	7.5537529065036e-10	0.989164886164403	0.991070593548852	0.992870807680685	0.0125065730567033	0.995632460991695	176	48102	148	109	81	49	29	13	5	1	1	1	1	0	47096	47135	47163	47195	47215	47231	1029	1033	1033	1033	1033	1034
I9_VTE	50_60	UKBB	I9_RHEUFEV	2.75049477364549	1.67040914015489	-11.2082106465216	2.2792676067947	-11.1651477489029	-11.3531751255151	0.502704840652666	0.708879799698546	571.951330570041	1.00118839109756	1089.3889492936	2691.89310291382	4.46516773049054e-08	0.0184527002963555	0.984365302761606	0.0228123846599888	0.991822623999389	0.996634897468996	212	54022	189	145	89	43	17	6	7	3	1	1	0	0	52656	52700	52756	52802	52828	52839	1382	1386	1388	1388	1389	1389
I9_VTE	50_60	UKBB	I9_RHEUVALV	2.75006746249639	1.6677604290772	-11.2069347227618	2.27930187653909	-11.1651269089478	-11.3531048773692	0.502702324022763	0.708867913741719	573.932527562472	1.00118839943183	1089.39664980333	2692.03604534982	4.48594460639894e-08	0.0186371769521205	0.984421039830051	0.0228103398120077	0.99182269706255	0.996635096969487	212	54025	189	145	88	43	17	6	7	3	1	1	0	0	52659	52703	52760	52805	52831	52842	1382	1386	1388	1388	1389	1389
I9_VTE	50_60	UKBB	I9_SAHANEUR	2.90988401532797	1.76967000419016	-11.1248344161185	-11.1026676647473	-11.1145325712141	-11.1854974769434	0.709251118137549	1.00133702646671	726.46398645696	847.334750194755	833.231679028681	1274.55473575492	4.0825839489202e-05	0.0771768168143987	0.987781931561333	0.989545579680357	0.989357280592677	0.992997851774063	118	52074	96	74	53	40	29	14	3	1	0	0	0	0	50829	50851	50872	50885	50896	50911	1264	1266	1267	1267	1267	1267
I9_VTE	50_60	UKBB	I9_SEQULAE	-12.2722867817704	-12.2722237110733	-12.2413052695497	-12.2557191313005	2.91565702405419	2.72785091563338	1189.57795769689	895.978761801971	1113.91422152115	1310.27117312845	0.708964540637499	1.00109752980209	0.991768766059869	0.98907171455233	0.991231863549	0.992537036080118	3.91300959287845e-05	0.00643286993135268	129	52152	107	92	62	43	27	13	1	2	3	3	3	1	50896	50911	50941	50960	50976	50990	1277	1276	1275	1275	1275	1277
I9_VTE	50_60	UKBB	I9_STEMI	2.17952860773053	-11.7116630841684	-11.7117010629338	2.08119839709959	-11.7315018311362	-11.7653924558232	0.709277793292986	602.750353932576	734.3810969633	1.00136928178074	1235.9676916308	2188.6820428825	0.00212000653748318	0.984497782309024	0.987276103086315	0.0376768999499137	0.992426789389481	0.995710944030378	166	54078	150	113	75	41	23	6	3	1	1	1	0	0	52705	52742	52780	52814	52832	52849	1386	1388	1388	1388	1389	1389
I9_VTE	50_60	UKBB	I9_STR	2.41470073584684	0.25895270802449	1.42595127878901	-11.2256943076393	2.12406714949522	-11.2233219704623	0.450466069271157	1.00124943106862	0.708872433883617	473.472524705119	0.708716569394145	970.415034114816	8.30150090577964e-08	0.795921067120272	0.0442645764654935	0.981084500943166	0.00272595707839902	0.990772282606174	388	53165	336	273	177	122	65	21	8	4	4	2	2	0	51876	51939	52035	52090	52147	52191	1333	1337	1337	1339	1339	1341
I9_VTE	50_60	UKBB	I9_STR_EXH	2.30131724744019	0.327760562992839	1.51110328416274	-11.2356741994204	2.22670502917261	-11.2341296634881	0.503001090618363	1.00125612919645	0.708929172868336	492.435906393176	0.708749926121887	1055.9421466412	4.75825551148434e-06	0.743403655664667	0.0330455635132008	0.98179662960294	0.00167949499976784	0.991511495634057	343	53194	296	253	162	112	59	18	7	4	4	2	2	0	51898	51941	52032	52082	52135	52176	1336	1339	1339	1341	1341	1343
I9_VTE	50_60	UKBB	I9_STR_SAH	2.45902921509905	0.830958006904811	1.30598208207041	-11.2102046184014	1.88646139262825	-11.218250027729	0.411758122987966	0.708855419302471	0.708899351396723	437.531106569516	0.708697346178291	850.651735438098	2.34328667366075e-09	0.24109543017821	0.0654360629203653	0.979559234677886	0.00777074970257956	0.989477939471446	457	53085	391	314	204	143	84	29	10	5	4	2	2	0	51809	51886	51996	52057	52116	52171	1332	1337	1338	1340	1340	1342
I9_VTE	50_60	UKBB	I9_TIA	-11.6313441536663	1.04207368802869	2.19356311608618	-11.5856890202961	-11.6103566119586	-11.6025333722548	708.549924274354	1.0012414078151	0.70902477075205	806.772185925373	953.480971252958	1647.75891710943	0.986902753340298	0.297976896708559	0.0019762729707767	0.988542335939714	0.990284551405687	0.99438182027199	182	52828	156	123	81	62	37	11	2	2	2	0	0	0	51548	51581	51623	51642	51667	51693	1304	1304	1304	1306	1306	1306
I9_VTE	50_60	UKBB	I9_UAP	-13.1130458403218	-13.1015926727498	-13.1093207355136	-13.1060967446907	-13.1070186411581	-13.1084445279405	1261.89471130332	1001.81686136622	1159.83403369613	1437.10696297428	1517.28778392066	2518.94987572058	0.991708889474589	0.989565697136744	0.990981897746647	0.99272357064434	0.993107597742524	0.995847881532169	246	52097	219	175	127	82	49	19	0	0	0	0	0	0	50809	50853	50901	50946	50979	51009	1315	1315	1315	1315	1315	1315
I9_VTE	50_60	UKBB	I9_VARICVE	4.03188497096015	1.91224650459122	1.7217510171578	2.30714311380577	1.87768671883888	-10.5720427091037	0.281050294645688	0.58286913819812	0.711990583763339	0.58290803267144	0.710971522201168	515.766875450719	1.13224341328434e-46	0.00103532361437229	0.015596574774763	7.55836913946526e-05	0.00826579690144147	0.983646334412381	677	51014	491	443	367	308	225	100	21	7	6	5	2	0	50563	50611	50687	50746	50829	50954	616	630	631	632	635	637
I9_VTE	50_60	UKBB	I9_VARICVESOTH	-11.2912125930801	-11.2924474822374	-11.3010892363337	3.01318969214083	3.06892156510793	-11.3306075576375	1483.40579625754	1058.39279683571	1161.7309067448	1.00443220639826	1.00577799370564	2031.90926958721	0.993926815420311	0.991487188326044	0.992238458700882	0.00270073980076595	0.00227859450288705	0.995550751149654	111	50516	77	74	57	47	36	19	1	1	1	2	1	0	49976	49979	49996	50006	50017	50034	573	573	573	572	573	574
I9_VTE	50_60	UKBB	I9_VHD	1.87043399952051	-13.2409320295206	-13.211555053677	2.48525763267812	-13.2280190435773	-13.2357136261366	0.580280768662077	878.0850796216	1108.13330024888	0.579857337198826	1604.08320565689	2654.38825726714	0.00126711323043799	0.987968893770284	0.990487564919454	1.81934392878722e-05	0.993420345961754	0.996021483382371	441	48696	384	313	192	109	68	27	5	3	3	3	0	0	47691	47762	47883	47966	48007	48048	1057	1059	1059	1059	1062	1062
I9_VTE	50_60	UKBB	IBD_BACT_INTEST_INFECTIONS	2.56114131815275	0.926497897051919	-11.1404469907028	2.22921054814381	-11.1356255235825	2.4368669506989	0.580063950161785	1.00129298051599	493.177630991337	0.708817667957275	616.849671157331	1.00102035750398	1.0088209454018e-05	0.354809098602984	0.981978025341904	0.00166103664447076	0.985597040034276	0.0149172011705471	236	53909	189	157	114	90	60	21	6	3	3	3	1	1	52575	52607	52650	52674	52704	52743	1375	1378	1378	1378	1380	1380
I9_VTE	50_60	UKBB	IBD_COMORB	1.67948495983976	0.736519217233395	0.554940837233474	0.83220539357519	0.524629384355114	0.665389160720514	0.163663519947974	0.184036509409378	0.216768859161227	0.212909507839298	0.239690850430414	0.323326036464191	1.04718385378917e-24	6.28019313618539e-05	0.0104654715992234	9.27832864127476e-05	0.0286131845468917	0.039594831193486	12466	28555	9291	8452	7034	5615	4176	2074	131	91	66	52	28	10	31111	31950	33368	34787	36226	38328	488	528	553	567	591	609
I9_VTE	50_60	UKBB	IBD_INFECTIONS	2.87700601196733	1.20161764301527	-13.1376018410512	2.52263034178724	-13.1339456925872	2.74757284664512	0.58721105609532	1.00480013628682	1567.45956753557	0.713230713851141	1919.38279275424	1.0038436758781	9.61096315309678e-07	0.231744456788313	0.993312639659017	0.000404842974108482	0.994540280995594	0.0061992398073903	268	20714	217	182	130	102	66	24	6	3	3	3	1	1	20466	20501	20553	20581	20617	20659	293	296	296	296	298	298
I9_VTE	50_60	UKBB	ILD_DIFF_DG	2.19403067680632	0.309222505450601	0.511640681584571	0.864298071560115	-0.184628022884524	-0.211976120487649	0.167409297507088	0.296622396302433	0.296644604394381	0.275696325286975	0.451770637120532	0.709867808482974	3.05079092503677e-39	0.297189834193889	0.0845707733953737	0.00171875166639249	0.682777114108275	0.765234953294416	6139	32258	4614	4067	3325	2714	2039	977	76	37	29	20	7	2	33069	33616	34358	34969	35644	36706	638	677	685	694	707	712
I9_VTE	50_60	UKBB	ILD_FOR_EXCL	2.23511247103756	1.06782143313101	-11.5705829989781	-11.5810391898285	-11.5886379365287	-11.6777581631323	0.709374718907237	1.00128937730829	676.206599545681	787.64911366995	881.936537849488	1664.84296024176	0.00162812466163199	0.286221904603486	0.986348049457972	0.988268888673696	0.989516105954422	0.994403420165494	211	54028	179	136	95	67	42	12	3	1	0	0	0	0	52684	52727	52768	52796	52821	52851	1373	1375	1376	1376	1376	1376
I9_VTE	50_60	UKBB	ILD_SYST_AUTO_DISEASES	1.73209130958518	0.841020493018523	0.869448350216595	0.879292922708254	0.934358691328222	0.789823363576205	0.382124229316948	0.450297698860731	0.502666985240404	0.5796441879488	0.579408319486719	1.00110168806788	5.82079298662201e-06	0.0618040594381904	0.0836891285915689	0.129278580108822	0.106829624266749	0.430138786110925	1285	51058	1003	872	684	514	363	151	17	11	8	6	3	1	50066	50197	50385	50555	50706	50918	1257	1263	1266	1268	1271	1273
I9_VTE	50_60	UKBB	INFLUENZA	3.07448084280046	1.89073146226635	2.39203558810077	-10.1490616040329	-10.1563976031408	-10.1155176175921	0.710316593262965	1.00160603683729	1.0015113651115	756.953726051649	795.161806868389	1035.13902442289	1.50247863544131e-05	0.0590662703721762	0.0169207245390457	0.989302467683731	0.989809102456217	0.992203088970068	100	50619	83	67	49	21	13	9	4	2	1	0	0	0	49571	49587	49605	49633	49641	49645	1061	1063	1064	1065	1065	1065
I9_VTE	50_60	UKBB	J10_ACUTELOWERNAS	1.89268329676694	0.440414340856036	0.944985109208691	0.0889534046112725	-0.218326808078294	0.355251253151425	0.242850706156058	0.357643472541742	0.306380015515539	0.50285266804811	0.579474426086166	0.708779342075862	6.51221768594874e-15	0.218160577863506	0.00203993178778356	0.859588863679753	0.706346809073759	0.616219406490806	3086	49443	2256	2052	1717	1472	1133	504	38	24	18	8	5	2	49055	49259	49594	49839	50178	50807	1180	1194	1200	1210	1213	1216
I9_VTE	50_60	UKBB	J10_ACUTEUPPERINFEC	-0.161451708550039	-1.54624156071002	-0.373913723263586	0.268431378863878	0.0163359081164448	0.684399488117536	0.710046169297832	1.00172421089744	0.580235299299334	0.450861154669046	0.502749804230496	0.57958526844287	0.820126726085856	0.122690088241511	0.519304804025555	0.551592952960704	0.974078805120659	0.237664905815846	2783	44943	1920	1853	1704	1512	1200	551	9	10	12	10	6	3	44663	44730	44879	45071	45383	46032	1134	1133	1131	1133	1137	1140
I9_VTE	50_60	UKBB	J10_ASTHMA	1.89178166283554	-0.329506465761878	-0.105214024397813	1.5815664948894	-13.5505972706677	-13.5441880938878	0.458738327195299	1.0040760574798	1.00391986342908	0.507941701476023	989.038818821147	1545.07578411903	3.72543565363887e-05	0.742784013451522	0.916531962766908	0.00184771519767766	0.989068705994159	0.993005805749113	1289	27574	994	905	738	543	384	175	10	5	4	4	0	0	27460	27549	27716	27911	28070	28279	399	404	405	405	409	409
I9_VTE	50_60	UKBB	J10_ASTHMA_EXMORE	1.89341185386618	-0.327961856563976	-0.101855539825764	1.58332625672693	-13.551974522823	-13.5459751596564	0.458890145074815	1.00412890506698	1.00397322509773	0.508043935377591	990.991432899766	1548.14196853348	3.69018509081786e-05	0.743960381893411	0.91919130497588	0.00183002722720872	0.989089134507307	0.993018736813913	1289	27301	994	905	738	543	384	175	10	5	4	4	0	0	27195	27284	27451	27646	27805	28014	391	396	397	397	401	401
I9_VTE	50_60	UKBB	J10_ASTHMA_INCLAVO	1.41317482016234	-0.805991877835582	-0.583049601772447	1.10676799583396	-13.0921716471718	-13.0821628792827	0.451419045593502	1.00155896197912	1.0015026272703	0.503035882572047	623.1891422742	964.17494789443	0.00174499131065969	0.420971277018693	0.560448938898108	0.0277943370939209	0.983238999891554	0.989174438160544	1289	47525	994	905	738	543	384	175	10	5	4	4	0	0	46635	46724	46891	47086	47245	47454	1175	1180	1181	1181	1185	1185
I9_VTE	50_60	UKBB	J10_ASTHMA_MAIN	1.89178166283554	-0.329506465761878	-0.105214024397813	1.5815664948894	-13.5505972706677	-13.5441880938878	0.458738327195299	1.0040760574798	1.00391986342908	0.507941701476023	989.038818821147	1545.07578411903	3.72543565363887e-05	0.742784013451522	0.916531962766908	0.00184771519767766	0.989068705994159	0.993005805749113	1289	27574	994	905	738	543	384	175	10	5	4	4	0	0	27460	27549	27716	27911	28070	28279	399	404	405	405	409	409
I9_VTE	50_60	UKBB	J10_ASTHMA_MAIN_EXMORE	1.89341185386618	-0.327961856563976	-0.101855539825764	1.58332625672693	-13.551974522823	-13.5459751596564	0.458890145074815	1.00412890506698	1.00397322509773	0.508043935377591	990.991432899766	1548.14196853348	3.69018509081786e-05	0.743960381893411	0.91919130497588	0.00183002722720872	0.989089134507307	0.993018736813913	1289	27301	994	905	738	543	384	175	10	5	4	4	0	0	27195	27284	27451	27646	27805	28014	391	396	397	397	401	401
I9_VTE	50_60	UKBB	J10_ASTHMA_OTHER_THAN_NONALLERGIC	1.41164459488357	0.0343627545346166	0.277225768643523	0.578436850029044	-0.475511085520081	-0.291782478458894	0.283236318756866	0.411654286622168	0.411600838542775	0.411589878009759	0.708812159618688	1.00111979811735	6.22890125985319e-07	0.933474023231116	0.500609774306167	0.159910717274173	0.502312093121326	0.770702509285454	3400	51531	2620	2377	1917	1417	1008	472	28	16	11	8	2	1	51030	51273	51733	52233	52642	53178	1253	1265	1270	1273	1279	1280
I9_VTE	50_60	UKBB	J10_BRONCH	2.49900038317581	1.13282342448903	1.31009547000294	1.48486209586013	-11.1386891983562	-11.1186620864878	0.709985310307709	1.00172761529475	1.00170096996158	1.00192176398872	565.689663418596	831.064323636229	0.00043188587976725	0.25810993107559	0.190917127956168	0.138336565954191	0.984290301816298	0.989325562513986	202	44291	144	135	117	96	68	40	3	2	1	1	0	0	43322	43331	43349	43370	43398	43426	1024	1025	1026	1026	1027	1027
I9_VTE	50_60	UKBB	J10_BRONCHIECTASIS	2.93579994539545	1.42655845227958	-11.1621563562505	2.21453132549483	-11.1768113859372	-11.112031822377	0.580478488257878	1.00149146294986	688.223787554348	1.00157415043373	964.825321650453	1869.49779351508	4.24673394066397e-07	0.154320888909628	0.987059846025544	0.0270323195007448	0.990757284668396	0.99525751436809	148	44545	128	94	63	43	25	7	5	2	1	1	0	0	43517	43551	43582	43602	43620	43638	1043	1046	1047	1047	1048	1048
I9_VTE	50_60	UKBB	J10_BRONCHITIS	-12.9593206464619	-12.9765907075819	-12.9803486128991	-12.9874458364697	-13.0044515272035	-12.9666270465049	1636.70049547555	1215.38632574592	1370.86684582759	1475.15747334413	1378.62336548235	2183.81452096164	0.993682452074285	0.991481206885041	0.992445170713576	0.992975428836598	0.992473725979027	0.995262504834436	184	47713	139	126	99	87	68	32	0	0	0	0	0	0	46684	46697	46724	46736	46755	46791	1074	1074	1074	1074	1074	1074
I9_VTE	50_60	UKBB	J10_CHRONRHINITIS	-13.0226628043224	0.613454975798518	-13.0187225833106	-13.0338514513161	-13.0049094207057	-13.0078346400443	1229.49963144938	1.00173089590361	1012.71916258585	1090.12155495219	1056.17581080226	1925.37891474694	0.991549092778778	0.540276459806826	0.989743304913402	0.990460457346244	0.990175731977738	0.994609543401399	305	45397	225	201	171	146	117	42	1	1	0	0	0	0	44288	44312	44342	44367	44396	44471	1188	1188	1189	1189	1189	1189
I9_VTE	50_60	UKBB	J10_CHRONSINUSITIS	1.31177507736608	-13.0356643050328	-13.0235214675326	0.432556474484863	-13.0118364555493	-12.9874875460337	0.709850336642814	676.898942336644	747.503935534794	1.00144627491924	867.232952704405	1422.0882193736	0.0646081195568124	0.98463535429266	0.986099416303881	0.665790994491931	0.988029105820531	0.992713270802804	537	45510	413	391	321	254	172	75	3	1	1	1	0	0	44447	44469	44539	44606	44688	44785	1184	1186	1186	1186	1187	1187
I9_VTE	50_60	UKBB	J10_COLD	1.82948923182738	1.89137040631111	-12.4743344208816	-12.4857054413797	-12.4393520809719	-12.4979074121125	1.00217667988617	0.709447240675906	993.145595245342	1071.16094656798	969.589148584056	1492.16502479263	0.0679232489075993	0.00767648223149475	0.989978491383652	0.990699879369605	0.989763814169387	0.993317246678162	199	44107	137	125	111	97	86	40	3	2	0	0	0	0	43063	43075	43089	43103	43114	43160	1103	1104	1106	1106	1106	1106
I9_VTE	50_60	UKBB	J10_COPD	1.67877925815004	1.40628240745062	0.688424356158391	0.496865914558583	-11.5444677512995	1.93074140711149	0.45075053176931	0.411587315731131	0.709103669820312	1.00146134749812	460.232127400192	1.00135718391099	0.000195773449415217	0.000633782844030183	0.331629260085401	0.619795018463753	0.979987953535341	0.0538396313774209	818	45489	701	552	387	243	145	56	14	9	3	1	1	1	44509	44658	44823	44967	45065	45154	1083	1088	1094	1096	1096	1096
I9_VTE	50_60	UKBB	J10_COPDNAS	1.52447343631898	1.46708261458662	0.7522487010813	0.56928325897428	-11.5460307771002	2.0246811339945	0.50320920728654	0.41159164257039	0.70908930963795	1.00146044554225	475.505648380241	1.00136852199164	0.00244957062018423	0.000364671335429311	0.2887508274096	0.569727367441545	0.980628001912613	0.043185226842774	756	45382	650	517	360	224	135	52	13	9	3	1	1	1	44399	44532	44689	44825	44914	44997	1076	1080	1086	1088	1088	1088
I9_VTE	50_60	UKBB	J10_COPDNAS_INCLAVO	1.50897719186028	1.44526938510343	0.731307903645955	0.546096071556492	-11.5388709458057	2.01706670062617	0.502694502467268	0.411033285722265	0.708762020077779	1.00121962263504	467.488365234446	1.00115008052881	0.00268408024046184	0.000437794565872941	0.302161025510849	0.585457226409754	0.980308061318562	0.0439308947830623	756	53197	650	517	360	224	135	52	13	9	3	1	1	1	51986	52119	52276	52412	52501	52584	1304	1308	1314	1316	1316	1316
I9_VTE	50_60	UKBB	J10_EMPHYSEMA	2.42770119338686	1.42201038288559	-11.2203884377666	-11.2058000392455	2.4971871103976	-11.1411723545045	0.709597115785348	1.00152170044261	684.498842781773	845.807014310582	1.00139870704334	1492.96145429927	0.00062336568619131	0.155651414106707	0.986921564758429	0.989429416951797	0.0126419642353275	0.994045869784362	160	44519	138	96	66	43	29	8	3	1	1	1	1	0	43498	43540	43570	43593	43607	43628	1040	1042	1042	1042	1042	1043
I9_VTE	50_60	UKBB	J10_EXTERLUNG	2.07407224112144	1.65126307895416	-10.5449792019468	-10.5417184451879	-10.5387006168071	-10.729035101991	1.00160226140124	1.00124256609423	595.351781429614	784.001020768212	1002.46186816625	5147.78316926343	0.0383817581500616	0.0991038373015472	0.985868462214587	0.989271926021424	0.991612138181111	0.998337046262241	120	54204	111	72	43	24	13	1	2	1	0	0	0	0	52829	52868	52897	52916	52927	52939	1382	1383	1384	1384	1384	1384
I9_VTE	50_60	UKBB	J10_INFLUENZA	3.0579034212458	1.86903990865462	2.39209352772426	-10.1486538289366	-10.1560229803651	-10.1152008148017	0.710257136826145	1.00158038307317	1.00151139006375	756.812847817697	795.01005418048	1034.9815458277	1.667242012134e-05	0.0620286670569007	0.0169180635101894	0.989300906358585	0.989807533255141	0.992202146878371	101	50621	84	68	49	21	13	9	4	2	1	0	0	0	49573	49589	49608	49636	49644	49648	1061	1063	1064	1065	1065	1065
I9_VTE	50_60	UKBB	J10_INFLUPNEU	3.43244072841219	1.61756162123793	0.472743096198531	0.181939589518575	0.364225675813696	-10.3957927531032	0.173659134132272	0.337395853813	0.708934166338553	1.00129413398087	1.00116354518882	374.237679361153	5.91381004134105e-87	1.63280807701272e-06	0.504876649299915	0.855814681656995	0.716005588780615	0.977838746988644	1232	52647	1025	748	519	341	206	85	48	12	4	2	1	0	51545	51822	52051	52229	52364	52485	1261	1297	1305	1307	1308	1309
I9_VTE	50_60	UKBB	J10_INTERSTITIUM	3.26498889552989	-11.1666309123545	-11.1710969828171	2.95023646712431	-11.1863606605853	-11.3487634566607	0.502704177140259	592.799556227132	825.923298660625	1.00163469416559	1140.59972619145	2333.76859440171	8.31154460428018e-11	0.984971048945924	0.989208472427578	0.00322514866808232	0.992174922388164	0.996120023433173	145	54158	130	84	45	23	17	6	5	1	1	1	0	0	52795	52841	52880	52902	52908	52919	1373	1377	1377	1377	1378	1378
I9_VTE	50_60	UKBB	J10_LARYNGITIS	-12.9140144612498	1.03558707703684	-12.9157582582901	-12.9248909839653	-12.9257452505724	-12.8868383651376	1504.02246883222	1.00196061172038	1097.7518224701	1156.05974022923	1159.92576850962	1762.66217020095	0.993149194002936	0.301341595827922	0.990612590078576	0.991079737686197	0.99110888006221	0.994166711043746	232	44065	164	160	146	133	98	45	1	1	0	0	0	0	43029	43033	43047	43060	43095	43148	1103	1103	1104	1104	1104	1104
I9_VTE	50_60	UKBB	J10_LOWCHRON	1.35652475681915	0.806408205174234	-0.171555435331276	1.40690362153987	-13.1492623517796	-13.1256438506218	0.382520337278704	0.381888195703411	0.709223682848327	0.382018199781776	565.23843522612	896.389091289636	0.000390708750578778	0.0347178299278303	0.808863958161649	0.000230669566808518	0.981440315205447	0.988317155522652	1821	46205	1436	1246	972	704	491	229	20	14	7	7	0	0	45476	45666	45940	46208	46421	46683	1094	1100	1107	1107	1114	1114
I9_VTE	50_60	UKBB	J10_LOWERINF	1.88205355309651	0.428205058838517	0.932713861773667	0.079647876042644	-0.237429946364943	0.357970701766119	0.24290457230326	0.357673131353974	0.306375239002319	0.502879031955591	0.579464121257228	0.708764427470989	9.32636560709418e-15	0.231229932528535	0.00233182661938643	0.874154403417312	0.681996282422833	0.613514574155764	3125	49470	2289	2085	1740	1491	1150	505	38	24	18	8	5	2	49087	49291	49636	49885	50226	50871	1181	1195	1201	1211	1214	1217
I9_VTE	50_60	UKBB	J10_NASALPOLYP	1.06840963853439	-13.098928494725	-13.1085147758827	0.766370405112564	0.852533127316484	-13.1571480510579	1.00206734591728	879.668592086318	959.784273031736	1.00160044591685	1.00144488661505	1721.04159743825	0.286330791196331	0.988119336446429	0.989103013360362	0.444184711689689	0.394601008391487	0.993900331604968	324	45375	243	221	185	160	111	53	2	1	2	2	1	0	44271	44293	44329	44354	44403	44461	1183	1184	1183	1183	1184	1185
I9_VTE	50_60	UKBB	J10_PHARYNGITIS	1.40752331232829	0.698723245766224	0.868357108995464	0.584548882292597	0.44184628285582	-11.9835062179245	0.58144492109359	0.580621540810664	0.580431285904017	0.709702860972119	0.709140126739193	547.021700272554	0.015489219732817	0.228819380520096	0.134639331483365	0.410136758643502	0.533236350827184	0.982522284079696	924	44290	636	611	539	470	393	196	13	10	7	4	2	0	43455	43480	43552	43621	43698	43895	1110	1113	1116	1119	1121	1123
I9_VTE	50_60	UKBB	J10_PLEURA	3.18967757700594	1.60936157045019	1.12839805678598	1.41352348356099	0.472242794530645	-11.2085465165955	0.169303015648352	0.282023740500168	0.411446137619202	0.411452377654471	0.708796798818528	409.835299144317	3.54618783409317e-79	1.15339488232014e-08	0.0060970280385214	0.000591573731348565	0.505245072867057	0.978181451172205	1777	52713	1418	1074	794	597	396	171	65	26	13	8	2	0	51790	52134	52414	52611	52812	53037	1217	1256	1269	1274	1280	1282
I9_VTE	50_60	UKBB	J10_PLEUREFFUSION	3.88724597196466	2.53055342032466	2.00390125460125	-10.7041283613513	1.67490065654447	-10.7021035597051	0.220661061347728	0.357378467641291	0.579639415535226	452.772565086339	1.00125937162867	906.378008147529	1.84482268694484e-69	1.43243706562688e-12	0.000545917915191679	0.981138735197278	0.0943678589646687	0.990579157140391	531	51416	448	275	178	99	62	21	34	12	4	1	1	0	50332	50505	50602	50681	50718	50759	1133	1155	1163	1166	1166	1167
I9_VTE	50_60	UKBB	J10_PNEUMOBACT	3.04905706322568	-11.1973619627911	-11.2303396857374	-11.2317910831775	-11.2374032381975	-11.2379878851301	0.709799178972694	738.485239392769	766.8400067682	896.823318579351	953.143639651377	1660.5997747695	1.74173118457581e-05	0.987902452979049	0.988315431800264	0.990007576473117	0.990593293117015	0.99460041563148	109	50621	84	63	54	40	24	15	2	0	0	0	0	0	49573	49594	49603	49617	49633	49642	1071	1073	1073	1073	1073	1073
I9_VTE	50_60	UKBB	J10_PNEUMONAS	3.55048928103502	1.58393227305122	-0.0703319163513548	0.330058793604208	0.52315219131608	-10.5425572934705	0.185822637251581	0.38159439500814	1.00130134921181	1.00131133947042	1.00118282434064	439.360936904119	2.21346728919536e-81	3.31276270765931e-05	0.94400223247336	0.741682165392745	0.601298492862543	0.980856430660798	975	52342	801	571	438	296	180	69	40	9	3	2	1	0	51236	51466	51599	51741	51857	51968	1240	1271	1277	1278	1279	1280
I9_VTE	50_60	UKBB	J10_PNEUMONIA	3.44943133849431	1.5530566505255	-0.168417939308011	0.228695722204263	0.40874508760528	-10.4326967010272	0.175703466456587	0.357341320629157	1.00128917280366	1.00129339262307	1.00116074960449	398.522046683671	8.2213644027218e-86	1.38551958043236e-05	0.866425076366558	0.819335047755413	0.683074590297441	0.979114989933884	1172	52680	978	708	483	325	197	79	45	10	3	2	1	0	51565	51835	52060	52218	52346	52464	1264	1299	1306	1307	1308	1309
I9_VTE	50_60	UKBB	J10_PNEUMOPROBBAC	3.5068888329853	1.5123398266665	-0.148884558386567	0.237675998861717	0.414905548214814	-10.4877172683208	0.183060865134116	0.381558197706839	1.00129621890525	1.00129768916925	1.00116629267361	409.776939827475	8.46841470335345e-82	7.38313597505513e-05	0.881796815200876	0.812371336721981	0.678564925628888	0.979581393182985	1045	52700	855	614	471	320	196	79	41	9	3	2	1	0	51579	51820	51963	52114	52238	52355	1270	1302	1308	1309	1310	1311
I9_VTE	50_60	UKBB	J10_RESPDISOTH	2.80441388579609	1.03293116817603	0.590567536745985	1.5430483175735	0.618097739982534	-11.1540425774883	0.224998632198972	0.411376974808657	0.579570758178301	0.411385921647404	0.708764762006474	429.860083479444	1.17132233120271e-35	0.0120419889246719	0.308215307670874	0.000176233662902081	0.383166147337928	0.979298752979854	1358	53235	1069	841	649	498	334	146	37	16	10	8	2	0	52201	52429	52621	52772	52936	53124	1286	1307	1313	1315	1321	1323
I9_VTE	50_60	UKBB	J10_RESPIRATORY	2.13008123399769	0.291401947700489	0.489921307960563	0.845957967881365	-0.198758325570967	-0.222525597540591	0.170309676132706	0.296456967499016	0.296464712372672	0.275513750989199	0.451679129282302	0.709805037918295	6.8265988275527e-36	0.325632759064818	0.098423479038922	0.00213718880546121	0.659905825340713	0.753898981947044	6096	32407	4583	4035	3315	2699	2027	971	74	37	29	20	7	2	33193	33741	34461	35077	35749	36805	653	690	698	707	720	725
I9_VTE	50_60	UKBB	J10_RESPOTHER	2.80441388579609	1.03293116817603	0.590567536745985	1.5430483175735	0.618097739982534	-11.1540425774883	0.224998632198972	0.411376974808657	0.579570758178301	0.411385921647404	0.708764762006474	429.860083479444	1.17132233120271e-35	0.0120419889246719	0.308215307670874	0.000176233662902081	0.383166147337928	0.979298752979854	1358	53235	1069	841	649	498	334	146	37	16	10	8	2	0	52201	52429	52621	52772	52936	53124	1286	1307	1313	1315	1321	1323
I9_VTE	50_60	UKBB	J10_SEPTDEV	1.18712985383147	-12.5780128061627	0.582536812460974	0.718183884906075	1.76340648116476	-12.5713326614279	1.00219999263303	700.241008562091	1.00200250353801	1.00191647929711	0.580001823555031	1124.1695697405	0.236205737262122	0.98566884479043	0.560989352140581	0.473491258399375	0.00236306157207315	0.991077624360187	342	45354	222	214	205	178	142	70	1	2	4	3	3	0	44286	44294	44303	44330	44366	44438	1187	1186	1184	1185	1185	1188
I9_VTE	50_60	UKBB	J10_SINUSITIS	0.954821367211566	-0.376304562227073	-0.260123462633238	1.4061963935409	0.295470704146926	0.331584877558592	0.710252498567901	1.00185996585173	1.00194731866852	0.451352494429158	0.709128913061051	1.00139713695734	0.178838228221893	0.707209868185443	0.795158524496913	0.00183622730810081	0.676921905084167	0.740552142340942	969	44260	646	606	546	512	446	250	8	6	7	7	3	1	43462	43502	43562	43596	43662	43858	1113	1115	1114	1114	1118	1120
I9_VTE	50_60	UKBB	J10_TONSILLITIS	1.41753276138362	-12.9688170480725	0.629020223250266	-12.9888860789889	-12.9981960953935	-12.9926896209906	1.00252923905561	895.598549542721	1.00229916299006	908.167313093343	817.54246849922	1053.20717625226	0.157374667063823	0.988446545293889	0.530280869519125	0.988588800541313	0.987314881534146	0.990157298819651	404	44106	220	224	221	230	213	140	2	1	1	0	0	0	43184	43180	43183	43174	43191	43264	1104	1105	1105	1106	1106	1106
I9_VTE	50_60	UKBB	J10_UPPERDIS	1.12520629066468	-0.620600342772157	-0.011325206848145	0.162600225837908	0.39587065900919	-0.127229318296702	0.412906179740456	0.709394735983813	0.580154887810776	0.580037012397836	0.502635532531741	1.00121092466743	0.00642840607177426	0.381665992519825	0.984425480142326	0.779226386225045	0.430936635773785	0.898880690280088	2091	46413	1514	1413	1178	988	770	366	11	8	8	6	5	1	45768	45869	46104	46294	46512	46916	1211	1214	1214	1216	1217	1221
I9_VTE	50_60	UKBB	J10_UPPERINFEC	0.00871754384762687	0.0203468599675921	-0.0467680759446438	0.851526772753083	0.170310165490335	-0.0549244385831695	0.58088444911308	0.412347379761569	0.450837350739009	0.306864548593803	0.411586874201287	0.708939657164286	0.9880263061394	0.960645172937368	0.91737883484083	0.00552140712107428	0.679028561560085	0.938246420694719	3522	45203	2434	2318	2079	1869	1514	741	24	24	22	18	8	2	45125	45241	45480	45690	46045	46818	1142	1142	1144	1148	1158	1164
I9_VTE	50_60	UKBB	J10_VASOALLERRHIN	0.269805540087315	-0.404383091997473	-0.171847358696586	-11.9812473827106	-0.138120693440663	0.607320370794804	1.00196896881618	1.00170282325908	1.00181162008138	394.863451694002	1.00144131147496	1.00127537357792	0.787717803285768	0.686436524367073	0.863801854626776	0.975793693831177	0.890302138154342	0.544151716995512	874	45735	619	579	469	409	335	172	3	2	1	1	2	1	44794	44834	44944	45004	45078	45241	1193	1194	1195	1195	1194	1195
I9_VTE	50_60	UKBB	J10_VIRALPNEUMO	3.3655946147595	1.80390230106865	-9.20897394457549	-9.0608416199765	-9.22442039132865	-9.44184979494721	0.450862644919424	1.00152810769096	543.140049855405	1135.68743450567	1140.41559087836	2496.98822783128	8.34330568937578e-14	0.0716792485951879	0.986472464877567	0.993634314582675	0.993546262944989	0.996982970067584	157	50846	150	111	17	4	2	1	6	1	0	0	0	0	49753	49792	49886	49899	49901	49902	1094	1099	1100	1100	1100	1100
I9_VTE	50_60	UKBB	J10_VOCALLARYNX	1.41868913483414	-13.1353962039708	-0.176767173678109	0.707266779015917	1.05563919427469	-13.1263782057256	0.581145992034646	611.426054055967	1.00170820743599	0.709422013227688	0.57973997829311	1078.26295439762	0.0146388563989144	0.9828601943925	0.859928066832654	0.318782962172032	0.0686245066188824	0.990287085551909	764	45680	543	506	451	373	285	137	3	3	5	4	3	0	44700	44737	44792	44870	44958	45106	1198	1198	1196	1197	1198	1201
I9_VTE	50_60	UKBB	JOINTPAIN	0.961547718268867	1.67774201685194	1.63562167889732	1.06343179902643	1.52582532695403	1.21887876930687	0.710142552517048	0.382812982480415	0.45152617723604	0.70965762719161	0.580304637444866	1.00167942610686	0.175729772757804	1.1723496762392e-05	0.000291849180064574	0.133999791126759	0.00855476872681837	0.223666930248319	939	43690	741	641	480	352	239	115	17	16	10	6	4	1	42961	43061	43222	43350	43463	43587	910	911	917	921	923	926
I9_VTE	50_60	UKBB	K11_ABSCANAL	-12.7520793805588	-12.7543906697981	1.28348739432691	2.16692289269571	-12.722956348613	-12.6531336101657	1551.07047577326	1107.49087077916	1.00295066263319	0.71075503242889	1219.24910280485	1854.92322921649	0.993440289919926	0.990811385700777	0.20064665459447	0.00229786490838317	0.991674165529648	0.994557369544806	173	37566	116	114	109	95	70	34	2	2	3	2	0	0	36866	36868	36873	36887	36912	36948	755	755	754	755	757	757
I9_VTE	50_60	UKBB	K11_ACUTGASTR	3.05909889504663	2.45018524999047	-11.1772839215938	-11.1952313936328	-11.2455340225962	-11.2155242862042	0.71065883747997	0.709762542052572	763.333390256352	1008.66161349408	1008.15156058418	1495.57504840281	1.67291051175679e-05	0.000556200933620703	0.988317210138695	0.991144385026207	0.991100096197405	0.99401660932709	107	39661	86	78	59	32	23	10	4	2	0	0	0	0	38818	38826	38845	38872	38881	38894	860	862	864	864	864	864
I9_VTE	50_60	UKBB	K11_ACUTPANC	1.55556475037642	1.09920138027274	1.41794767232737	-11.0842147710801	1.86225425884105	-11.1065072228889	1.00159003049157	1.00137242515644	1.00135173261331	661.026225141494	1.00116299357152	1088.67636580705	0.120400373211169	0.272337747886497	0.156765674885762	0.986621545301475	0.0628726544236893	0.991860246809188	211	49942	177	139	103	64	47	22	3	2	2	1	1	0	48781	48819	48855	48894	48911	48936	1192	1193	1193	1194	1194	1195
I9_VTE	50_60	UKBB	K11_ADHE	3.74892738075713	-11.5909037147881	-11.573157156604	-11.5281802144832	-11.4856843989172	4.12993331110539	0.504666328380829	842.618500372564	974.679155023598	1109.77588804582	1404.74292705889	1.00203990703111	1.09813776221181e-13	0.989024794182983	0.990526291250464	0.991711847694399	0.993476280985477	3.76371340549517e-05	106	37630	85	70	48	42	21	8	4	0	1	1	1	1	36882	36897	36919	36925	36946	36959	765	769	768	768	768	768
I9_VTE	50_60	UKBB	K11_ALCOLIV	2.66580665785025	-10.3123455530831	2.71795331742423	3.19521014593684	2.90532868674448	-10.4076116048225	0.709471771904172	395.463147306794	0.709027203830471	0.709625400895816	1.0017590022301	1140.08446108756	0.00017165176760332	0.979196218527699	0.000126407077607262	6.7104530499432e-06	0.00372892289096586	0.992716366583036	132	52240	112	71	45	29	16	5	5	4	5	3	1	0	50991	51032	51058	51074	51087	51098	1264	1265	1264	1266	1268	1269
I9_VTE	50_60	UKBB	K11_APPENDACUT	-13.0812364448053	-13.0800156988207	-13.0946252497946	1.61721191739389	0.854194450814387	-13.1034074890299	1215.24603897514	899.011800249973	1000.75588938969	0.709247065648271	1.00135464736585	1780.5998121435	0.991411521039226	0.988391727015427	0.989560190151677	0.0225969361728163	0.393637741420912	0.994128432399962	347	52963	253	231	186	156	121	57	2	3	3	3	1	0	51696	51718	51763	51793	51828	51892	1359	1358	1358	1358	1360	1361
I9_VTE	50_60	UKBB	K11_APPENDIX	-13.0353504839684	-13.0379202078059	-13.0484957364812	1.44797622590525	0.712326483077534	-13.0546650176651	1092.69799701674	804.262173292803	887.243014976357	0.709165224008723	1.0013413546123	1580.75659098969	0.990481854788266	0.987066033980329	0.988266103174955	0.0411710004385153	0.476853571455146	0.993410751963043	413	53023	299	274	228	187	142	66	2	3	3	3	1	0	51775	51800	51846	51887	51932	52008	1360	1359	1359	1359	1361	1362
I9_VTE	50_60	UKBB	K11_BILIAOTH	3.08512032870374	-11.0910743870831	2.50006027208061	-11.0826686005447	-11.1077157226299	-11.0735131401663	0.503105637932747	501.947346449981	0.709047724780266	816.857210377534	1099.3983167045	1684.87538133207	8.66981155256352e-10	0.98237130441946	0.000421981352161138	0.989175073958258	0.99193875052806	0.994756097893638	192	50082	169	114	72	47	23	10	6	2	2	0	0	0	48899	48954	48996	49021	49045	49058	1200	1204	1204	1206	1206	1206
I9_VTE	50_60	UKBB	K11_CARIES	0.626437686646922	0.00538042580067431	-11.5494056091661	1.26293191825942	1.65841332194906	2.12416081400989	1.00153593805888	1.0013072931511	368.082179508959	0.709380072799369	0.579571587065512	0.70879669566708	0.531658043977774	0.995712666783107	0.974968686161671	0.0750216720438999	0.00421712137896592	0.00272780562020976	562	50605	417	375	292	214	162	85	2	3	4	6	4	2	49482	49524	49607	49685	49737	49814	1266	1265	1264	1262	1264	1266
I9_VTE	50_60	UKBB	K11_CARIES_1	0.623264525244861	-0.000774333114188164	-11.546430878419	1.26134739260506	1.65002636659124	2.11255814595531	1.00142522875512	1.00121224164454	366.454329117286	0.709208293935171	0.579419030137352	0.708679702454964	0.533693675078541	0.99938291967533	0.974864003373983	0.0753170423395982	0.00440328818968575	0.00287330037549013	562	53878	417	375	292	214	162	85	2	3	4	6	4	2	52637	52679	52762	52840	52892	52969	1384	1383	1382	1380	1382	1384
I9_VTE	50_60	UKBB	K11_CARIES_INCLAVO	0.623264525244861	-0.000774333114188164	-11.546430878419	1.26134739260506	1.65002636659124	2.11255814595531	1.00142522875512	1.00121224164454	366.454329117286	0.709208293935171	0.579419030137352	0.708679702454964	0.533693675078541	0.99938291967533	0.974864003373983	0.0753170423395982	0.00440328818968575	0.00287330037549013	562	53878	417	375	292	214	162	85	2	3	4	6	4	2	52637	52679	52762	52840	52892	52969	1384	1383	1382	1380	1382	1384
I9_VTE	50_60	UKBB	K11_CHOLECYST	2.38378137482806	-11.5855094606439	1.67343724048769	1.3143165505507	1.36384075405324	-11.4768172603189	0.580220314435624	472.552021148899	0.709213164650063	1.0014191459057	1.00124352915662	940.432111898638	3.98397054396085e-05	0.980440305519037	0.0182961889477666	0.18936700151915	0.173151534506845	0.990263041968714	299	50019	230	202	162	120	78	37	7	4	4	2	1	0	48883	48911	48951	48993	49035	49076	1198	1201	1201	1203	1204	1205
I9_VTE	50_60	UKBB	K11_CHOLELITH	1.87747742116658	0.109304821307269	0.900061691896337	0.278340669730141	0.787463271309484	-11.4048554862662	0.321450756569779	0.579803112958205	0.450390621758041	0.709171529094943	0.57954738247712	412.460466447344	5.20013695337002e-09	0.850468581305955	0.0456730534767471	0.694698348446782	0.174224036174365	0.9779406769302	1683	51067	1326	1179	892	679	459	205	20	13	10	5	3	0	50182	50329	50616	50829	51049	51303	1222	1229	1232	1237	1239	1242
I9_VTE	50_60	UKBB	K11_CHRONGASTR	1.80940939246296	2.45782844218381	0.959991201149035	-11.1203365380058	1.59420187490314	-11.1538407535405	0.710074494171076	0.41283578669101	1.001732663821	558.627086838321	1.00175744303241	929.489222415604	0.0108281437499007	2.62426715777105e-09	0.337896009648696	0.98411792217543	0.111518443802074	0.990425640734081	352	39957	290	231	173	106	76	28	8	7	2	1	1	0	39144	39203	39261	39328	39358	39406	867	868	873	874	874	875
I9_VTE	50_60	UKBB	K11_COELIAC	1.70442614626755	1.20544725575011	-12.069724758124	-12.0390050034131	1.48911707995806	-11.9803973482759	1.00215050254498	1.00178585102811	829.380094114191	873.619286230142	1.00120334669488	1427.52117335178	0.0889864403762534	0.228860889612494	0.988389030314145	0.989005013568381	0.136928385067458	0.993303873844676	204	51263	152	128	114	92	71	33	2	2	1	1	1	0	50067	50091	50105	50127	50148	50186	1246	1246	1247	1247	1247	1248
I9_VTE	50_60	UKBB	K11_CONSTIPATION	2.25068596088594	1.4773810978773	0.189427346181988	1.40627558238894	-0.100421554569198	1.98316163372605	0.283000082851163	0.320687465466123	0.70904873184943	0.450253839227921	1.00118414983037	0.579312052356329	1.82119513002636e-15	4.08679592939509e-06	0.789348266878041	0.00178838375998872	0.920103949672004	0.000618647037404277	1499	53319	1189	1013	755	548	364	157	26	14	6	9	4	3	52305	52481	52739	52946	53130	53337	1298	1310	1318	1315	1320	1321
I9_VTE	50_60	UKBB	K11_CROHN	-12.1428391532473	-12.1438777228391	-12.1296476814041	1.81675271666425	-12.1518062740754	-12.1462857368363	1193.2960244161	926.831393218944	1010.48380895275	1.00173700780014	1125.29699374763	2016.08196652527	0.991880961234637	0.98954595692479	0.990422581627106	0.0697389491351314	0.991384007753134	0.995193015267214	150	51054	112	95	77	67	48	19	0	1	1	1	0	0	49851	49868	49886	49896	49915	49944	1241	1240	1240	1240	1241	1241
I9_VTE	50_60	UKBB	K11_DIAHER	1.63780465943853	1.02714347115612	0.391673400699782	0.957412861716054	0.491366853830136	1.55670151368482	0.27353167808858	0.282635444099909	0.450383369721425	0.411578755559708	0.579490012074545	0.579425446419208	2.12929464643856e-09	0.000278883759465547	0.384494734914783	0.0200080960801081	0.39647706365909	0.00721769573818454	2689	47196	2267	1932	1427	989	592	210	35	23	13	10	5	3	46466	46801	47306	47744	48141	48523	1117	1129	1139	1142	1147	1149
I9_VTE	50_60	UKBB	K11_DISLIVOTH	2.25349747749962	1.35966822678263	0.458903453565841	0.0893921881575915	0.254574564416359	-10.708451126846	0.306303286874601	0.381440140779366	0.708965702124025	1.00127575939181	1.00110298853142	443.816682418087	1.87978121698192e-13	0.000364459940247699	0.51744697008491	0.928860746802641	0.799268372252112	0.980750433181829	1128	53246	940	752	512	371	242	81	20	10	4	2	1	0	52076	52264	52504	52645	52774	52935	1338	1348	1354	1356	1357	1358
I9_VTE	50_60	UKBB	K11_DISORD_TEETH	0.9755558969809	-12.9956337103543	-13.0047124135778	0.941852467658794	1.01818603618541	-13.0273564229579	1.0017364557831	829.730745560208	909.721051490758	1.00124090888092	1.00115270338853	1713.9684360149	0.330123661486365	0.987503667154623	0.988594409418396	0.346866224529491	0.309146902157801	0.993935578824373	368	50577	293	256	211	157	104	48	1	1	2	2	1	0	49391	49428	49473	49527	49580	49636	1260	1260	1259	1259	1260	1261
I9_VTE	50_60	UKBB	K11_DIVERTIC	1.22907835439228	0.872942169533604	0.937379400818468	0.980451272451928	0.362108421133565	0.918753069156314	0.296385583949877	0.257484921091063	0.307508752641649	0.450726563389198	0.709112360650978	1.00130509278749	3.37022174442372e-05	0.000698250381738692	0.00230138877640209	0.0296100054231941	0.609595966087502	0.358851585434399	3380	41776	3075	2649	1948	832	456	139	42	33	19	8	3	1	41181	41607	42308	43424	43800	44117	858	867	881	892	897	899
I9_VTE	50_60	UKBB	K11_DULC	2.04675093957748	0.773617320714281	-12.616741482771	1.47036759170259	-12.590768988226	-12.565944088626	0.710274024668169	1.00196925635786	959.819171288496	1.00189760883754	1261.15073604624	2326.2121960127	0.00395616923960116	0.440057059434775	0.989512177248455	0.142217611766904	0.992034407135559	0.995689935752079	255	39784	209	182	136	100	60	20	3	2	1	1	0	0	38960	38987	39033	39069	39109	39149	867	868	869	869	870	870
I9_VTE	50_60	UKBB	K11_EMBIMPACT_TEETH	-12.0754239305888	-12.0606793652366	-12.0601937982721	1.49100970037539	-12.0392368773727	-12.0245304549835	1133.00395729934	818.120835652134	834.47878848218	1.00169413994216	806.698783028917	1143.46545382178	0.991496400469809	0.988238068391583	0.988469080827998	0.13662224621427	0.988092749291994	0.991609706838622	176	54057	110	95	97	89	74	46	0	0	1	1	0	0	52730	52745	52743	52751	52766	52794	1393	1393	1392	1392	1393	1393
I9_VTE	50_60	UKBB	K11_ENERCOLNONINF	1.3753561535153	-0.288146698369848	-0.732141982751397	1.11961692030674	0.0877380079651315	1.19154945773437	0.41212883629721	0.709062280459249	1.00135781895745	0.450257354388761	0.708755242009081	0.57913802624625	0.000846271741852035	0.684465517052616	0.464688016436723	0.0128964696071459	0.901480213007423	0.0396426402512936	1627	52057	1253	1074	845	650	509	275	12	8	8	10	5	3	51131	51310	51539	51734	51875	52109	1288	1292	1292	1290	1295	1297
I9_VTE	50_60	UKBB	K11_FIBROCHIRLIV	-11.227871787757	1.52499166091578	2.14397052546453	2.66875021522861	-11.2121274205642	-11.2497177029845	712.803639973176	1.00135295050192	1.00126836044385	1.00161710187268	1040.7845693311	1423.22263472607	0.98743247845333	0.127775916440529	0.032253508676234	0.0077116268373456	0.991404743502794	0.993693268796193	138	52275	120	84	49	29	21	12	3	3	2	1	0	0	51025	51061	51096	51116	51124	51133	1265	1265	1266	1267	1268	1268
I9_VTE	50_60	UKBB	K11_FISSANAL	-13.1221926116324	-13.1037122261938	0.452326663026777	-13.0772186941263	1.32400573144744	-13.0192827425877	1152.0021026223	807.528975687834	1.00239149418845	971.910801049792	0.709757683314263	1403.4193844269	0.990911675893466	0.987053355144726	0.65181117325865	0.989264656738886	0.0621206708514877	0.992598266908609	458	37656	316	319	282	228	176	90	1	1	2	2	2	0	37038	37035	37072	37126	37178	37264	759	759	758	758	758	760
I9_VTE	50_60	UKBB	K11_FISTULA	1.87334613691515	-12.5640391422755	0.24622877285531	0.493149251950791	1.14371531264963	-12.5031131778651	0.580368521683697	561.254015789433	1.0014625991597	1.00137732841937	0.70874601265536	983.02377695313	0.00124721649685116	0.982140322600965	0.805783514135395	0.622386447900928	0.106588878907113	0.98985195248586	497	53581	346	344	300	239	182	92	4	2	3	3	2	0	52363	52365	52409	52470	52527	52617	1365	1367	1366	1366	1367	1369
I9_VTE	50_60	UKBB	K11_FUNCDYSP	1.20459286775408	-0.518447525388416	-0.31200733179418	0.575350626409821	-0.0468103835637615	-11.9674188671311	0.581261289256342	1.00186828344717	1.00188942917942	0.709712678768475	1.00166397493836	607.447043307741	0.0382302419322781	0.604820621018055	0.755482166519059	0.417548853050359	0.962726330421266	0.984281755596949	1101	40223	830	752	615	515	379	165	7	5	4	3	1	0	39612	39690	39827	39927	40063	40277	875	877	878	879	881	882
I9_VTE	50_60	UKBB	K11_GALLBILPANC	2.11594084227816	0.419441211491342	0.895653782040261	0.0972872125665286	0.586752952156582	-11.4861440538902	0.256324440955401	0.450275064737433	0.411627306260992	0.709099324124363	0.579452456617499	391.643498344463	1.51988689373138e-16	0.351583514973406	0.0295638423856049	0.890874064901562	0.31125175911711	0.976602947807107	2081	51606	1659	1420	1065	799	542	240	28	15	11	5	3	0	50745	50984	51339	51605	51862	52164	1255	1268	1272	1278	1280	1283
I9_VTE	50_60	UKBB	K11_GALLBLAOTH	1.32477267009391	0.818582576444282	-11.9573521785118	-11.9585336730505	1.31322700161485	-12.0087686122235	1.00173457237936	1.00152862753586	685.03045147639	775.816734075001	1.00132218624191	1448.08610950492	0.186008785878765	0.413738051062165	0.986073462552164	0.987701797157605	0.189691269414547	0.993383334606525	294	49999	235	197	146	117	83	34	3	2	1	1	1	0	48861	48899	48950	48979	49013	49062	1194	1195	1196	1196	1196	1197
I9_VTE	50_60	UKBB	K11_GASTRODUOULC	2.07577009226067	-0.130130566937875	1.29827059790444	0.524757837406094	0.636585456793025	-10.5752526488067	0.452043019507891	1.00182371901391	0.580546728782059	1.00185075510768	1.00152927671513	475.242640488631	4.39071683693202e-06	0.896650546637786	0.0253328088281924	0.60042569927654	0.525028415141349	0.982246680340363	665	40220	537	476	354	260	175	58	9	6	5	2	1	0	39457	39518	39640	39734	39819	39936	882	885	886	889	890	891
I9_VTE	50_60	UKBB	K11_GIBLEEDING	1.9060574409027	-0.360119686169957	0.808021577913893	-0.443429860920287	1.09898571097374	1.7267178140048	0.306697298370796	0.708986985766332	0.450237441204831	1.00127356409411	0.502228737701583	0.708592042312486	5.13953224441663e-10	0.611498550862246	0.0727084354960585	0.657862774920911	0.0286537632357289	0.014816673982065	1619	52486	1297	1126	895	632	404	153	18	9	8	6	6	2	51478	51649	51880	52143	52371	52622	1312	1321	1322	1324	1324	1328
I9_VTE	50_60	UKBB	K11_GIDISEASES	1.68944959516342	0.615885447786468	0.55732768309648	0.888039024817904	0.50851299204184	0.76926403365373	0.155803748580228	0.185857897674961	0.212247770755787	0.216104657364197	0.259058492747299	0.339795062060964	2.14244846200771e-27	0.000920558288655381	0.00864366368039991	3.96859004518112e-05	0.049654620152234	0.0235799051975347	13408	31920	10487	9443	7689	5294	3780	1806	124	80	59	44	23	9	34159	35203	36957	39352	40866	42840	558	602	623	638	659	673
I9_VTE	50_60	UKBB	K11_GINGIVITIS_PERIODONTAL	-11.4698122239389	1.50444471968683	-11.4711671045803	-11.502788378007	1.87795430922219	-11.5606878965834	888.157092437368	1.00142869962003	692.702729707161	812.83041923203	1.00129079051626	1234.69510925065	0.989696269054326	0.133020065162438	0.986787624152505	0.988709095145973	0.0607193805968442	0.992529362480518	137	50395	96	89	81	61	42	24	1	1	0	0	1	0	49180	49187	49195	49215	49234	49252	1255	1255	1256	1256	1255	1256
I9_VTE	50_60	UKBB	K11_GULC	1.96716063675848	-12.5389302740251	1.70135116866843	-12.5399805821059	0.919559683524536	-12.5663892413826	0.581327208736955	602.867404966813	0.580624700145991	846.900444275666	1.00154886408286	1483.56831686992	0.000714606707127478	0.983406139523907	0.00338735131356351	0.988186224990519	0.358546825249768	0.993241694398655	464	40032	375	332	244	177	127	42	6	4	4	1	1	0	39239	39282	39370	39437	39487	39572	876	878	878	881	881	882
I9_VTE	50_60	UKBB	K11_HERING	1.49207308300986	-0.896410152803081	0.517369658914616	0.869946932550252	0.929066254968637	1.29202466934245	0.413921505386915	1.00198471243455	0.580750262348148	0.580813367210162	0.580442409326709	0.709460006019264	0.000312483966298908	0.370982470734377	0.373001990275717	0.1341831306934	0.109461672662344	0.0685858622825838	1199	45598	944	845	639	462	321	155	11	6	8	8	5	2	44794	44893	45099	45276	45417	45583	1048	1053	1051	1051	1054	1057
I9_VTE	50_60	UKBB	K11_HERNIA	1.49966866151615	0.646007593308556	0.417165272684937	0.869172179381997	0.773873498848364	1.3746737336303	0.231038466440328	0.263884179907375	0.337638372532744	0.320717334177642	0.357166270587362	0.411249360981047	8.52734386686665e-11	0.014362276893383	0.216630086217177	0.00672653711319997	0.0302574502690628	0.000829744533797675	4386	48486	3551	3089	2371	1710	1106	466	48	30	24	21	13	6	48125	48587	49305	49966	50570	51210	1148	1166	1172	1175	1183	1190
I9_VTE	50_60	UKBB	K11_IBD	1.121053816377	-13.0659370206528	-13.0562969950247	1.1140732751937	-13.0435208885886	-12.9807001856365	1.00183377186797	903.316998240491	1012.36636510077	1.00132001584937	1232.50137372419	2087.57972820351	0.263139361607224	0.988459482184666	0.989710119403724	0.26587827560842	0.991556171949269	0.995038736300545	321	53593	257	222	173	129	87	34	1	1	1	1	0	0	52287	52322	52371	52415	52457	52510	1369	1369	1369	1369	1370	1370
I9_VTE	50_60	UKBB	K11_IBS	2.00064664894508	-0.439756616585989	0.837007487576916	-12.4708728608397	-0.182419377700756	1.32411073193187	0.415036879018036	1.00225458970794	0.581343775053927	484.871250569784	1.00209263406069	0.709892772450758	1.43265681405346e-06	0.660830101400372	0.149929482323566	0.979480697273007	0.855552560783681	0.0621496782243093	1174	38226	815	760	652	561	457	224	10	5	5	2	3	2	37805	37860	37968	38059	38163	38396	770	775	775	778	777	778
I9_VTE	50_60	UKBB	K11_ILEUS	3.29289766039473	1.09403456964337	-12.1740384256027	1.88590182403388	1.35067362494445	2.8369888883067	0.309107891495169	0.709933012007196	654.109295763396	0.709883830935999	1.00174305856172	1.00222317932977	1.69003206312277e-26	0.123307256489887	0.985150927199938	0.00789249777544445	0.177554383210609	0.00464468807726752	464	38150	381	302	220	148	99	34	16	5	4	4	2	1	37427	37506	37588	37660	37709	37774	790	801	802	802	804	805
I9_VTE	50_60	UKBB	K11_IMPACTED_TEETH	-12.0921155763602	-12.075155889079	-12.07139788046	1.54079555177432	-12.0499520788389	-12.0335593250781	1158.98536467307	835.344634802863	854.671701927808	1.00166355135097	828.545193212079	1212.50515082777	0.991675531389988	0.988466742313323	0.988731039353046	0.123990771114988	0.988396370071542	0.992081490478255	166	54072	107	92	93	84	70	43	0	0	1	1	0	0	52738	52753	52752	52761	52775	52802	1393	1393	1392	1392	1393	1393
I9_VTE	50_60	UKBB	K11_INTESTOTH	1.49957835005207	0.519831477907154	0.414078404171827	0.778980957658836	0.397438048148104	0.885192442950829	0.178018780354305	0.204347039497347	0.248852660180273	0.272850446110051	0.337340978600042	0.411324056028053	3.64750455537907e-17	0.010963314600647	0.0961224055214099	0.00430403383209464	0.238737078523203	0.0313929363380545	8462	44791	6994	6274	4967	2798	1911	862	85	55	38	27	15	6	45209	45929	47236	49405	50292	51341	965	995	1012	1023	1035	1044
I9_VTE	50_60	UKBB	K11_LICHEN_PLANUS_WIDE	-11.9761872009482	-11.9809605572115	1.59716264711801	-11.9700939232607	-11.9699436056745	-12.000440871832	1029.91515425716	751.788715191697	1.0011913747361	1079.25400879935	1015.18285221981	1892.57021426969	0.99072214882809	0.987284966332487	0.110653638794625	0.99115077891877	0.990592421963349	0.9949407941323	141	54072	118	111	82	53	44	16	1	1	1	0	0	0	52710	52717	52746	52775	52784	52812	1384	1384	1384	1385	1385	1385
I9_VTE	50_60	UKBB	K11_LIP_ORAL_MUCOSA	1.55556391935412	-12.0893987073034	0.627277955827386	1.61610963076319	0.982960350766454	-12.1535186561454	0.709442513652497	481.450192976416	1.00141976046086	0.708960408995678	1.0011717447676	1141.26071867078	0.0283321187362647	0.979966918414118	0.531060062807657	0.0226344808666906	0.326193500075058	0.991503324827196	411	50604	330	298	224	161	106	51	4	2	3	2	1	0	49420	49452	49526	49589	49644	49699	1261	1263	1262	1263	1264	1265
I9_VTE	50_60	UKBB	K11_LIVER	2.25240576195856	1.32100821218332	0.980467107240963	1.02411074342444	0.112671931684271	-10.7299510574083	0.282535607080903	0.357193650439334	0.502523018699168	0.579524150446026	1.00110010075708	401.073871129455	1.55984185548183e-15	0.000217050820478165	0.0510464658576395	0.0772017699547538	0.910388819887338	0.978656697033091	1317	53434	1101	867	592	425	271	94	26	14	8	4	1	0	52270	52504	52779	52946	53100	53277	1354	1366	1372	1376	1379	1380
I9_VTE	50_60	UKBB	K11_MALABSORB	1.58332241707802	-11.4878727481826	1.14882809898393	-11.4876455267907	1.27372409707057	2.1857829772992	1.00192058306274	512.131374411122	1.00175364401845	590.207313842139	1.001353353504	1.00136296833685	0.114041076883903	0.982103756693269	0.251457265717936	0.984471157679503	0.20337218558449	0.0290499611910932	246	51299	176	155	138	119	92	44	3	2	3	2	2	1	50120	50141	50158	50177	50204	50252	1246	1247	1246	1247	1247	1248
I9_VTE	50_60	UKBB	K11_OESITIS	1.76810351608151	0.295582225045603	-0.115556474512664	0.917373835040588	1.0896535785323	1.35371300328449	0.452022775518631	0.709646176723385	1.0017846008674	0.709619317315207	0.709259161788756	1.00152351055376	9.17108505540588e-05	0.677029123656599	0.908167217381058	0.19609097496113	0.124458346457967	0.176486108719494	920	40314	749	643	488	354	221	87	10	7	5	5	3	1	39591	39697	39852	39986	40119	40253	884	887	889	889	891	893
I9_VTE	50_60	UKBB	K11_OESITIS_ADVERSE	1.64652135323229	0.169728111339328	-0.235770783674881	0.799584213146242	0.978129631725513	1.24490308277145	0.450577105500935	0.708890570753649	1.0012479638244	0.708864402063074	0.708608796486958	1.00106471248146	0.000257934927188608	0.810773873806822	0.813838592764207	0.259328756005572	0.167478264510551	0.213654538458992	920	53040	749	643	488	354	221	87	10	7	5	5	3	1	51868	51974	52129	52263	52396	52530	1333	1336	1338	1338	1340	1342
I9_VTE	50_60	UKBB	K11_OESOBST	2.56111426004749	1.0244640685767	-12.229753876055	-12.2249525403462	-12.2618034930321	2.98222905759523	0.581054571239503	1.00187647023294	882.077380335854	1104.77801580392	1309.12180205087	1.00282996058611	1.04474092933686e-05	0.306522887191961	0.988937910212702	0.991171165886443	0.992526775866109	0.00294123990240865	227	39878	196	156	114	70	40	15	4	1	0	1	1	1	39030	39070	39112	39156	39186	39211	875	878	879	878	878	878
I9_VTE	50_60	UKBB	K11_OESSTODUO	1.60251781062194	0.80812156934302	0.657042521293393	0.683479059536099	0.183744731002131	0.46733210606602	0.195145972424613	0.215864492869967	0.264084251351367	0.306519773170548	0.411549004828412	0.579594838981478	2.17728579613108e-16	0.000181364705472148	0.0128462496637544	0.0257604483685206	0.655256994246357	0.420065129031757	6352	44881	5096	4460	3422	2487	1683	686	69	45	31	18	8	3	45070	45706	46744	47679	48483	49480	998	1022	1036	1049	1059	1064
I9_VTE	50_60	UKBB	K11_OESULC	2.69233782130596	1.59277472333431	-12.2478401253772	-12.2824276237708	0.987519743769151	1.96574206540273	0.452879372720256	0.580733382888552	682.490730286219	788.578242401879	1.0017278319607	1.00158581700544	2.76568861571805e-09	0.00609371998510903	0.985682094134459	0.987573125121187	0.324223207349155	0.0496892178120375	353	39832	280	246	186	137	104	45	8	3	0	2	2	1	39023	39057	39117	39166	39199	39258	874	879	882	880	880	881
I9_VTE	50_60	UKBB	K11_OESULC_ADVERSE	2.5789860371969	1.46814491684246	-12.2342112889771	-12.2627392248375	0.883243249647559	1.8671273506559	0.451060648414697	0.579665331494993	642.804473708419	739.745381337024	1.00116297696024	1.0010636882588	1.08036737714802e-08	0.01131730011144	0.98481513523665	0.986774094906494	0.377659334609279	0.062161303877188	353	53792	280	246	186	137	104	45	8	3	0	2	2	1	52493	52527	52587	52636	52669	52728	1364	1369	1372	1370	1370	1371
I9_VTE	50_60	UKBB	K11_ORAL	0.791433925663696	-0.324803893311735	-0.097620926727121	0.678778191706002	0.666001890286889	-0.11388582405927	0.450634739219994	0.579594901289574	0.579609482445045	0.450125698010635	0.449756026353996	1.0011364560153	0.0790432063782506	0.575207913360671	0.866248670910982	0.131560986834801	0.138657999901234	0.909430787167189	2344	51639	1780	1601	1295	999	728	362	14	12	11	9	5	1	50894	51073	51379	51675	51946	52312	1295	1297	1298	1300	1304	1308
I9_VTE	50_60	UKBB	K11_OTHABDHER	2.27290442725394	-11.6410081363192	1.97632777366989	-11.6248932456523	-11.6184677832693	-11.7002456863793	1.00237604866322	795.694924583886	1.00180798242048	1017.76425329142	975.124405724986	1311.2823053035	0.0233586800723152	0.988327373905812	0.0485227920184819	0.990886768584837	0.990493544540606	0.992880769091335	106	44505	83	72	58	46	32	16	2	1	1	0	0	0	43490	43501	43515	43527	43541	43557	1036	1037	1037	1038	1038	1038
I9_VTE	50_60	UKBB	K11_OTHANRECT	0.793706699459821	0.327132155042295	0.621779804253214	-0.0675015766859149	0.627923740114062	-0.050048885236992	0.45254813597545	0.413168927874419	0.412910498635047	0.709797070294126	0.503289896458269	1.0015427400788	0.0794542620680866	0.428498477636314	0.132106598666021	0.92423553761935	0.212163553706194	0.960144867149348	2448	39218	1943	1786	1441	918	654	340	16	14	10	6	5	1	38913	39070	39415	39938	40202	40516	794	796	800	804	805	809
I9_VTE	50_60	UKBB	K11_OTHDIG	1.95009858665552	0.363475668366955	0.951076274060515	-0.667377855970702	0.857184011250138	1.78498017793533	0.272991761733723	0.450152781862446	0.381510264211913	1.00125749171431	0.502244635815655	0.579089201044294	9.10277504905737e-13	0.419407520076485	0.0126695793031258	0.505066204795905	0.0878766826281266	0.00205343921941375	2004	52847	1590	1376	1100	798	518	208	26	14	11	7	7	3	51913	52127	52403	52705	52985	53295	1322	1334	1337	1341	1341	1345
I9_VTE	50_60	UKBB	K11_OTHDISDIG	1.88690417335016	-0.375631325660861	0.791127967687455	-0.463453083855028	1.08285396608996	1.70493199604719	0.306709348519048	0.708986232837389	0.450223374612165	1.00127122167079	0.502221715574319	0.708589384970286	7.64674263806838e-10	0.596240414692452	0.0788854458218277	0.643461365652786	0.0310737240678205	0.0161241571118578	1649	52504	1322	1146	912	645	410	155	18	9	8	6	6	2	51501	51677	51911	52178	52413	52668	1312	1321	1322	1324	1324	1328
I9_VTE	50_60	UKBB	K11_OTHDISOES	1.77230911102316	1.30932512354597	-13.5743505191553	-13.5757537030424	-13.5596256978126	-13.4574748610416	0.504070001587636	0.503495676698677	1050.56900072224	1303.68699159148	1472.69403524692	3587.16668973017	0.000438104305435075	0.00930963088117356	0.989690859587065	0.991691496049711	0.992653692570906	0.997006694374473	656	40482	571	460	313	206	119	30	8	4	0	0	0	0	39674	39785	39932	40039	40126	40215	885	889	893	893	893	893
I9_VTE	50_60	UKBB	K11_OTHDISSTOMDUOD	2.03109317982807	1.40452901152625	-12.5231076857164	1.58450972446022	1.83456779266163	1.76678817796317	0.383022060671092	0.412420109781613	536.470586163608	0.580299961663475	0.579890055598981	1.00155779946944	1.14033646113579e-07	0.000660240566638607	0.981376263423629	0.00632381085827407	0.00155805315904956	0.0777252184995412	964	40899	815	656	436	285	166	62	18	11	6	6	3	1	40134	40293	40513	40664	40783	40887	896	903	908	908	911	913
I9_VTE	50_60	UKBB	K11_OTHENTERCOL	1.48116655481253	0.215951397304631	-0.650860706212065	1.36367599703504	0.518091356099397	1.17489065115921	0.412158200018922	0.579780979007549	1.00138120421328	0.411618369432532	0.579366557160859	0.579105633378671	0.000326034532429303	0.709542461444231	0.515716138252696	0.000923135369590614	0.371194781822457	0.0424784643420284	1491	51917	1136	976	781	604	484	270	15	10	9	12	6	3	50969	51129	51324	51501	51621	51835	1288	1293	1294	1291	1297	1300
I9_VTE	50_60	UKBB	K11_OTHFUNC	2.29086278115522	1.30699545633998	0.393092368517191	1.18073692952308	-0.375455794227961	1.74754046663844	0.258326107196384	0.322098572669699	0.580603119221127	0.451357962287562	1.00159571079997	0.580053612052569	7.44018355532322e-19	4.95477834114136e-05	0.49837966575392	0.00889755056198049	0.707766351604593	0.00258915705450257	1795	39457	1404	1207	927	695	489	208	30	15	7	9	4	3	38942	39139	39419	39651	39857	40138	876	891	899	897	902	903
I9_VTE	50_60	UKBB	K11_OTHGASTR	1.51346394536535	1.04564395115007	0.769123228535681	1.0095656797655	0.44719145981263	1.74233503809143	0.295435299545209	0.283327377073503	0.382324651740522	0.412288959953456	0.579841091642135	0.502814117529796	3.00988397260467e-07	0.000223738339028477	0.0442513701586915	0.0143378886567165	0.440569986915371	0.00052990172407756	2772	42241	2303	1994	1470	992	631	239	33	24	17	11	7	4	41746	42055	42579	43057	43418	43810	931	940	947	953	957	960
I9_VTE	50_60	UKBB	K11_OTHILEUS	3.42480408842805	1.9792831136988	-12.2415125376937	-12.2162161237216	-12.1903302902193	-12.1165544432042	0.359939244275727	0.580808690544197	905.063983948582	1096.38871730602	1123.29123332238	2127.44614889026	1.81799444513864e-21	0.000654875294955289	0.989208480031591	0.991109970028687	0.991341261175279	0.995455791226075	294	37943	240	186	127	82	60	23	11	3	0	0	0	0	37203	37257	37316	37361	37383	37420	783	791	794	794	794	794
I9_VTE	50_60	UKBB	K11_OTHINFLIV	2.86854126772927	1.6823928577852	-10.176615188574	2.50730346272779	-10.1730794577392	-10.1889285492767	0.709704893550339	1.00150837845289	458.527521404801	1.00141500318103	700.304105615618	1815.03730019399	5.3024605626995e-05	0.0929847536133392	0.98229310737912	0.0122881137246331	0.988409810108187	0.995521003297097	107	52197	95	79	52	35	18	3	4	2	1	1	0	0	50945	50961	50988	51005	51022	51037	1260	1262	1263	1263	1264	1264
I9_VTE	50_60	UKBB	K11_OTHINT	1.60253942771627	0.98296257636657	0.493454146505072	1.13868680707021	-0.250221614712301	-11.4713897315449	0.296925487198671	0.295446779496514	0.451426239223635	0.450971244873469	1.00149030623313	505.00690319132	6.7722983761506e-08	0.000877744947670132	0.274349775011806	0.0115709668241816	0.802703921369766	0.981877361203562	2312	40072	2018	1770	1341	675	415	143	32	22	11	6	1	0	39511	39759	40188	40854	41114	41386	823	833	844	849	854	855
I9_VTE	50_60	UKBB	K11_OTHPERITON	2.99097566221877	0.814371309085293	-12.111244129068	2.33206224379457	1.82138885348278	-12.0401721119047	0.306148943287036	0.708875702786883	538.961601326391	0.502795282813578	0.708953450974949	1324.25306144775	1.51938754719596e-22	0.250629789309541	0.982071892576867	3.5146620235936e-06	0.0101956163578493	0.992745695394321	564	53614	450	369	275	180	117	45	16	6	6	6	2	0	52363	52444	52538	52633	52696	52768	1349	1359	1359	1359	1363	1365
I9_VTE	50_60	UKBB	K11_PANCOTH	3.3030118718674	1.78889920168405	-11.2066746987466	-11.2343264510633	-11.2601401303012	-11.292807955847	0.580623455941846	1.00156277651648	850.319474422621	1049.83685411192	955.612657055293	2056.83423398361	1.27985321734671e-08	0.0740817869931798	0.989484688823692	0.991461983336505	0.990598613361256	0.995619330085565	110	49941	92	71	50	29	23	9	4	1	0	0	0	0	48763	48784	48805	48826	48832	48846	1192	1195	1196	1196	1196	1196
I9_VTE	50_60	UKBB	K11_PERITON	3.27892361902518	1.43830817132308	-12.1645917144012	2.24572187272534	1.64959933830992	-12.1260665934852	0.255652001609502	0.502538805304458	532.185345221111	0.502702285880053	0.708830272756558	1284.58730860779	1.17672574154002e-37	0.00420865619400693	0.981763694024379	7.92130452158039e-06	0.0199539079873762	0.992468353402684	622	53702	498	395	297	194	133	49	23	8	6	6	2	0	52450	52553	52651	52754	52815	52899	1353	1368	1370	1370	1374	1376
I9_VTE	50_60	UKBB	K11_POSTOPDIS	2.8470145038718	2.36212319136592	2.36758606583853	-11.1576776956026	-11.1447624438059	-11.2499703140572	0.580003960328496	0.579704253554798	0.709026819670828	759.595160901106	862.027147946001	1333.59620268996	9.1723157686696e-07	4.60729275709032e-05	0.000840184661431045	0.988280311550213	0.989684795663227	0.993269273604558	178	51289	143	113	81	54	31	15	8	5	2	0	0	0	50066	50096	50128	50155	50178	50194	1250	1253	1256	1258	1258	1258
I9_VTE	50_60	UKBB	K11_PULPITIS_1	-12.9920767376846	0.132059273484891	-12.993116855833	0.477414938313671	-13.0049570615333	-13.0367367178774	983.02062603915	1.00135679912959	765.678754829941	1.00132518444576	810.683428354334	1213.0387417914	0.989455078165242	0.895078940498185	0.986461019398394	0.633516572115147	0.987200910918757	0.991425161985582	499	53482	359	338	289	242	190	100	1	1	1	1	0	0	52246	52267	52316	52363	52415	52505	1375	1375	1375	1375	1376	1376
I9_VTE	50_60	UKBB	K11_PULPITIS_2	0.090102042165857	0.134736414177058	-13.0310971620882	0.589750705501572	0.945283413057541	1.35515071046096	1.0015097750836	0.708915922563844	566.19019697016	0.709037926281867	0.579375657039422	0.708660011915694	0.928314063703969	0.849262275535883	0.981637984126553	0.405543375065306	0.102773205254634	0.0558413130721743	979	53134	715	663	541	424	326	170	3	4	4	6	4	2	52031	52083	52205	52322	52420	52576	1364	1363	1363	1361	1363	1365
I9_VTE	50_60	UKBB	K11_PULPITIS_2_ONLYAVO	0.623264525244861	-0.000774333114188164	-11.546430878419	1.26134739260506	1.65002636659124	2.11255814595531	1.00142522875512	1.00121224164454	366.454329117286	0.709208293935171	0.579419030137352	0.708679702454964	0.533693675078541	0.99938291967533	0.974864003373983	0.0753170423395982	0.00440328818968575	0.00287330037549013	562	53878	417	375	292	214	162	85	2	3	4	6	4	2	52637	52679	52762	52840	52892	52969	1384	1383	1382	1380	1382	1384
I9_VTE	50_60	UKBB	K11_PULPITIS_4	-12.9920767376846	0.132059273484891	-12.993116855833	0.477414938313671	-13.0049570615333	-13.0367367178774	983.02062603915	1.00135679912959	765.678754829941	1.00132518444576	810.683428354334	1213.0387417914	0.989455078165242	0.895078940498185	0.986461019398394	0.633516572115147	0.987200910918757	0.991425161985582	499	53482	359	338	289	242	190	100	1	1	1	1	0	0	52246	52267	52316	52363	52415	52505	1375	1375	1375	1375	1376	1376
I9_VTE	50_60	UKBB	K11_PULP_PERIAPICAL	-12.9916296474706	0.137671792900153	-12.9925163563549	0.481251515451319	-13.0046399041657	-13.0382483423304	984.840587270925	1.00145343514161	768.035220490741	1.00142520246733	813.623452994929	1218.00010962789	0.989474925976377	0.890657734200783	0.986503179125614	0.630824550745184	0.987247467405588	0.991459098981624	499	50520	359	338	289	242	190	100	1	1	1	1	0	0	49402	49423	49472	49519	49571	49661	1257	1257	1257	1257	1258	1258
I9_VTE	50_60	UKBB	K11_PULP_PERIAPICAL_INCLAVO	-12.9920767376846	0.132059273484891	-12.993116855833	0.477414938313671	-13.0049570615333	-13.0367367178774	983.02062603915	1.00135679912959	765.678754829941	1.00132518444576	810.683428354334	1213.0387417914	0.989455078165242	0.895078940498185	0.986461019398394	0.633516572115147	0.987200910918757	0.991425161985582	499	53482	359	338	289	242	190	100	1	1	1	1	0	0	52246	52267	52316	52363	52415	52505	1375	1375	1375	1375	1376	1376
I9_VTE	50_60	UKBB	K11_REFLUX	1.58606286056032	0.542460871835838	0.838614137923912	0.98941965242588	0.65412274001061	0.00343462898585466	0.257557181813516	0.321458415326187	0.32134636771567	0.358053738064439	0.450397797360646	1.00136665494855	7.36229019334695e-10	0.091507371862489	0.00906245227914575	0.00572153695367961	0.146412025116181	0.997263308047007	3661	43009	2987	2614	1941	1380	894	353	41	27	22	13	6	1	42690	43063	43736	44297	44783	45324	952	966	971	980	987	992
I9_VTE	50_60	UKBB	K11_SALIVARY	-12.971461778846	-12.9511738923371	-12.9763686891452	-12.9806103362573	-12.9735726848716	-12.9501528418587	1525.83811299272	1131.66438676818	1277.87762194512	1401.49623933465	1398.79160664102	2101.22833231238	0.993217101909896	0.990868921697598	0.9918979203338	0.992610126084955	0.992599851981498	0.995082561261623	198	50413	153	132	104	89	66	33	0	0	0	0	0	0	49206	49227	49255	49270	49293	49326	1252	1252	1252	1252	1252	1252
I9_VTE	50_60	UKBB	K11_STOMATITIS	2.4630307837627	-11.1434535922193	1.71926945652737	-11.0414890499064	2.79537927371119	-10.9864746667972	0.709400261829991	506.604049730761	1.00132072005808	810.94085560709	1.00163740752901	1931.5577293311	0.000516615122712094	0.982450845693783	0.0859788471542536	0.989136616579926	0.00525763935941078	0.995461750319214	167	50480	142	112	76	45	23	7	3	2	2	1	1	0	49244	49274	49310	49341	49363	49379	1258	1259	1259	1260	1260	1261
I9_VTE	50_60	UKBB	K11_STRICTURE	3.17196724963913	0.971975334243336	-11.1577452036689	1.73985941127084	1.18424848089742	2.66164464664416	0.306348134542968	0.708909259957888	365.555224951221	0.708880322471313	1.00109494154018	1.00138269687281	4.00829721626784e-25	0.170348248640198	0.975650162039319	0.0141129018073709	0.236827689205146	0.00786130116743208	464	53942	381	302	220	148	99	34	16	5	4	4	2	1	52655	52734	52816	52888	52937	53002	1354	1365	1366	1366	1368	1369
I9_VTE	50_60	UKBB	K11_TONGUE	1.37805105909063	-12.4910008375691	1.02070671806433	2.0199711323864	-12.5175334055226	-12.5123854166898	1.00164480540307	775.093005248579	1.00130667637973	0.708951909269546	1024.49614177921	1761.96460459645	0.168887229604509	0.987142258704702	0.308025100584653	0.00438243923651338	0.990251502428363	0.99433396379974	245	50511	197	172	135	103	71	29	4	3	3	2	0	0	49298	49323	49360	49392	49424	49466	1257	1258	1258	1259	1261	1261
I9_VTE	50_60	UKBB	K11_ULCER	1.48887260051681	-12.0971263440388	-12.0803761664054	-12.0676846703574	-12.051299983125	-12.0211274031999	1.00218425756171	647.746703247586	743.739201328442	916.17554620524	920.363559423779	1414.93349008739	0.137377648585936	0.985099809477021	0.987040723678127	0.989490724885189	0.989552746486689	0.993221337510842	229	51128	183	168	129	88	59	30	1	0	0	0	0	0	49928	49943	49982	50023	50052	50081	1245	1246	1246	1246	1246	1246
I9_VTE	50_60	UKBB	K11_UMBHER	0.615295790190622	1.40283068570654	0.862654711428262	1.54681341059664	0.559193400932191	-11.583149705993	1.00216761451191	0.503943457785304	0.709976603520005	0.580636536361701	1.00166504928024	625.538962155899	0.539238488270991	0.0053741638228362	0.224348289996482	0.0077218480774875	0.576664216635284	0.985226358790216	562	44772	416	372	321	247	172	86	8	7	6	4	1	0	43873	43917	43968	44042	44117	44203	1037	1038	1039	1041	1044	1045
I9_VTE	50_60	UKBB	K11_VASCINT	3.03634361020634	2.47675282703265	-11.1984294499631	2.74377547257005	-11.109685568408	-10.9189284399632	0.710995574187686	0.710152451503594	788.387631750157	1.00196992750442	1338.4237515294	2262.5149320827	1.94989701259045e-05	0.000487312115550186	0.988667055193591	0.00617424893169946	0.993377176106652	0.996149412991052	107	37701	95	76	52	29	14	4	4	2	1	1	0	0	36950	36969	36993	37016	37031	37041	759	761	762	762	763	763
I9_VTE	50_60	UKBB	K11_VENTHER	0.98613875499847	-12.5245907342453	0.619581992530346	-12.4974798329848	1.61608905295548	1.70337365723907	1.00194089462302	643.553878867854	1.00158845881972	827.639746110095	0.709173575968676	1.00134280148485	0.325003189905138	0.984472866817928	0.536180315087284	0.987952285611129	0.0226769185108826	0.0889261950841404	399	44737	309	270	223	174	114	62	2	1	2	2	3	1	43777	43816	43863	43912	43972	44024	1048	1049	1048	1048	1047	1049
I9_VTE	50_60	UKBB	KNEE_ARTHROSIS	1.4374775506496	0.0351111128750302	0.547422957896356	0.89232746567467	-0.621284721096407	1.11672948010522	0.338546507716559	0.502995380652309	0.450651173203806	0.450606549044517	1.00130307613	0.708843110160097	2.17594598674488e-05	0.94434962649886	0.224466158759296	0.0476719929142447	0.534944322780086	0.11515827238113	2162	45467	1780	1564	1203	854	563	222	22	15	12	8	3	2	44850	45066	45427	45776	46067	46408	977	984	987	991	996	997
I9_VTE	50_60	UKBB	KRA_PSY_ALCOH	1.50465223788862	0.882665583747299	2.19665299985938	1.41739268918127	-11.2436274574714	2.44955356194012	1.0017740382868	1.00152695426739	0.5798371362389	1.00139013011749	557.30152872359	1.00163131178276	0.133100297247348	0.378144725932369	0.000151622710039987	0.156943905137036	0.983903672004253	0.0144625743698207	220	54069	166	154	119	92	67	25	6	5	4	1	1	1	52734	52746	52781	52808	52833	52875	1383	1384	1385	1388	1388	1388
I9_VTE	50_60	UKBB	KRA_PSY_ALCOH_EXMORE	1.66423172848333	1.06593709923653	2.37394226663689	1.58057415959379	-11.2418752576668	2.62116864634402	1.00285814393032	1.00227851237465	0.581065435341428	1.00211107834944	606.50992982131	1.00246671751005	0.0970173616499103	0.287548978755561	4.39821862111893e-05	0.114739283516832	0.985211775301607	0.0089300923748672	220	42100	166	154	119	92	67	25	6	5	4	1	1	1	41261	41273	41308	41335	41360	41402	887	888	889	892	892	892
I9_VTE	50_60	UKBB	KRA_PSY_ANXIETY	1.75171759460539	0.619177285790793	0.956141106178686	1.68953340211671	0.667570047775927	0.720700246464105	0.283270121778841	0.381699502359976	0.381658924589582	0.320394063250921	0.579408519361079	1.00109710218903	6.25321104301549e-10	0.104769306405842	0.0122373857107223	1.33993656557097e-07	0.249256233188076	0.471580145100866	2362	53002	1924	1647	1192	840	507	192	34	24	18	13	3	1	52103	52380	52835	53187	53520	53835	1303	1313	1319	1324	1334	1336
I9_VTE	50_60	UKBB	KRA_PSY_ANXIETY_EXMORE	1.85880138664867	0.727353007997706	1.06084541181223	1.79733705621947	0.772312305556366	0.820919697302923	0.285260484938652	0.382885724598145	0.382854021618251	0.321728769247343	0.580072053389535	1.00146337792509	7.21326902050347e-11	0.0574776456553467	0.00559037428983638	2.31694504404399e-08	0.183054949825986	0.412375667766873	2362	44114	1924	1647	1192	840	507	192	34	24	18	13	3	1	43561	43838	44293	44645	44978	45293	957	967	973	978	988	990
I9_VTE	50_60	UKBB	KRA_PSY_ANYMENTAL	1.75390497361411	0.626342751393479	0.665539974607102	1.2149608331649	0.591135585403511	0.872474684107671	0.195935759668987	0.249237779830369	0.27329050589811	0.242370325963063	0.337491871063008	0.502799263506144	3.50910877243674e-19	0.0119698156878482	0.014880108926051	5.3635749696789e-07	0.0798503504267716	0.082699258481599	5786	45994	4454	3984	3211	2405	1678	715	67	47	36	28	12	4	46236	46706	47479	48285	49012	49975	1023	1043	1054	1062	1078	1086
I9_VTE	50_60	UKBB	KRA_PSY_ANYMENTAL_SUICID_PREG_NERV	2.14275780517649	0.747742729837203	1.63125090263113	1.93495209943376	-11.5124941655538	1.77396595195964	0.709678861975202	1.00160642328082	0.709043383516845	0.709134693382635	530.76762187284	1.00127869548806	0.0025333073866137	0.455339185470564	0.0214122009149614	0.0063601851154867	0.982695023650457	0.0764442888643764	277	53891	187	180	157	119	104	58	6	5	5	3	1	1	52601	52608	52631	52669	52684	52730	1374	1375	1375	1377	1379	1379
I9_VTE	50_60	UKBB	KRA_PSY_ANYMENTAL_SUICID_PREG_NERV_EXMORE	2.32080713509544	0.916299279105903	1.80383572057002	2.09288934306847	-11.5899768366051	1.92782689166668	0.711035770768915	1.00241473028056	0.709961318793525	0.710154390074887	603.438996456698	1.0019184171839	0.00109858592911575	0.360668509227042	0.0110614313169961	0.0032077918073573	0.984676338267336	0.0543375891930686	277	42056	187	180	157	119	104	58	6	5	5	3	1	1	41253	41260	41283	41321	41336	41382	887	888	888	890	892	892
I9_VTE	50_60	UKBB	KRA_PSY_MOOD	1.00661834815473	1.37666902896529	0.254043392200987	1.36351990216218	0.56326012883559	-12.0923652573805	0.412853862322601	0.256135644268634	0.503037608205373	0.337862439014137	0.502682250676941	432.027376626184	0.0147607966798096	7.66824066940094e-08	0.613545711256658	5.44339377788508e-05	0.262496798521402	0.977670276429378	2501	48329	1914	1730	1371	1029	736	356	30	27	15	13	4	0	47731	47915	48274	48616	48909	49289	1155	1158	1170	1172	1181	1185
I9_VTE	50_60	UKBB	KRA_PSY_MOOD_EXMORE	1.08854548062676	1.45651833640841	0.334657216138357	1.44183701565961	0.642991990096328	-12.4201422294454	0.413804477473961	0.257337071777324	0.503644085145217	0.33876396273432	0.503211743689309	530.393907690295	0.0085239488008987	1.51405526254941e-08	0.506388488113768	2.07958606208925e-05	0.201328348144	0.981317782905167	2501	43408	1914	1730	1371	1029	736	356	30	27	15	13	4	0	43029	43213	43572	43914	44207	44587	936	939	951	953	962	966
I9_VTE	50_60	UKBB	KRA_PSY_SCHIZODEL	2.11748680216449	-11.5305041199983	-11.5061660740834	2.00308621932755	-11.5427231364525	-11.5261323339918	1.0018697607798	687.36036825597	767.210575683957	1.00133785991541	942.306989476268	1690.03788370001	0.0345550028326352	0.986616074806364	0.988034252375929	0.0454560147343586	0.990226613651672	0.994558434558608	125	54089	98	87	70	51	35	14	1	0	1	1	0	0	52730	52741	52758	52777	52793	52814	1385	1386	1385	1385	1386	1386
I9_VTE	50_60	UKBB	KRA_PSY_SCHIZODEL_EXMORE	2.30933334820699	-11.5846578047371	-11.5610544103943	2.19199924460155	-11.5831425236996	-11.5705859462831	1.00288163315627	774.045411153728	861.839043346203	1.00201462585974	1043.45627598481	1885.87008704109	0.0212958510658759	0.98805900220543	0.989297177645269	0.0286993303562451	0.991143068481863	0.995104681902864	125	42039	98	87	70	51	35	14	1	0	1	1	0	0	41179	41190	41207	41226	41242	41263	886	887	886	886	887	887
I9_VTE	50_60	UKBB	KRA_PSY_SUBSTANCE	1.88366245932771	0.760813185661275	0.965138331275874	0.996503842932711	0.896959547163392	1.75044391064308	0.220651695570067	0.282311749141346	0.282275895150442	0.320434417795084	0.356814987761311	0.502480244597792	1.37973520961424e-17	0.00704013366137844	0.000628214188634575	0.00187180656335256	0.0119440014783042	0.000494704544183854	3434	52481	2625	2351	1943	1469	1025	356	51	37	27	18	12	4	51961	52235	52643	53117	53561	54230	1278	1292	1302	1311	1317	1325
I9_VTE	50_60	UKBB	KRA_PSY_SUBSTANCE_EXMORE	1.98287337372149	0.863716879319221	1.06786025358694	1.09924592538005	0.998247995017175	1.84954399281195	0.222752952917469	0.283699537982783	0.283643338010725	0.321613849479557	0.357753069364505	0.503201673988314	5.50124103221559e-19	0.00233084812224744	0.000166682877205505	0.00063104883285659	0.00526548559256941	0.000237335555148961	3434	44207	2625	2351	1943	1469	1025	356	51	37	27	18	12	4	43996	44270	44678	45152	45596	46265	969	983	993	1002	1008	1016
I9_VTE	50_60	UKBB	L12_ABSCESS_CUT	1.97938354217629	-12.5726763274882	1.65117543613624	1.2276675212625	-12.5596228547499	2.02483498639397	0.710343527316286	763.578039366511	0.709723555445267	1.00170051529648	972.161757455278	1.00134790391299	0.0053278002261395	0.986863044047351	0.0199916233578497	0.220355488572184	0.989692198517039	0.0431650534843683	305	49151	235	211	167	128	93	42	5	3	3	1	0	1	48064	48088	48132	48171	48206	48257	1152	1154	1154	1156	1157	1156
I9_VTE	50_60	UKBB	L12_ACNE	2.82723284084847	-12.0900455518049	1.90947368196728	-12.1062534353784	-12.1129003497509	-12.1018743329092	1.00266089293911	1216.76893639709	1.00264552409225	1043.44488198837	890.385995210431	1236.29734614465	0.00480640961023796	0.992072199026497	0.0568534957099449	0.990742993553079	0.989145833238807	0.992189787907027	116	49929	52	53	61	69	73	45	1	0	1	0	0	0	48731	48730	48722	48714	48710	48738	1261	1262	1261	1262	1262	1262
I9_VTE	50_60	UKBB	L12_ACTINKERA	1.70335861053971	1.34503216813783	-10.5117548734553	2.21277799891489	-10.5455207090702	-10.5489362776521	1.00142542847599	1.00117400522604	474.002226593266	1.00126085258634	579.911834315371	1134.01390261701	0.0889553717445846	0.179124705678736	0.982307088383304	0.0271057504525909	0.985491511035792	0.992577946370552	151	52723	133	100	64	42	30	10	3	2	1	1	0	0	51386	51419	51455	51477	51489	51509	1352	1353	1354	1354	1355	1355
I9_VTE	50_60	UKBB	L12_ATOPIC	-12.9831236716115	0.21743968545944	0.35062130889064	-12.9810823962416	-12.9739194900383	-12.9664927478903	1006.60124424219	1.00151127878938	1.00148903677268	838.177109508386	764.134041829726	1095.36478894582	0.989709185462351	0.828121397967924	0.726263653053527	0.987643433498011	0.986453695087895	0.990555180468205	480	49919	337	314	278	245	203	113	2	2	1	0	0	0	48818	48841	48877	48910	48952	49042	1242	1242	1243	1244	1244	1244
I9_VTE	50_60	UKBB	L12_ATROPHICSKIN	-11.4995380651858	0.631314377111188	0.969963743459139	2.35982398971182	1.22816018558118	-11.4677854810132	586.789766723463	1.00156001732481	1.00153617934244	0.580802725816316	1.00182053085558	955.74709795219	0.984364559291877	0.528478012237753	0.332806704147002	4.84379816569147e-05	0.220225640973848	0.990426599827336	343	47630	261	238	175	137	100	53	4	5	4	4	1	0	46579	46602	46665	46703	46740	46787	1129	1128	1129	1129	1132	1133
I9_VTE	50_60	UKBB	L12_CELLULITIS	2.0076331069555	1.29495302267627	1.28647011340665	0.43078510233694	1.09456405735373	0.970661448341874	0.29446521071992	0.306505819546119	0.337778352638749	0.579960955170524	0.411334458758128	0.708737595216127	9.23836434737992e-12	2.39058727637889e-05	0.000139743312993772	0.457613106801475	0.00779072343497807	0.170823064729515	1838	50152	1363	1226	1021	814	624	273	33	27	19	10	7	2	49372	49509	49714	49921	50111	50462	1222	1228	1236	1245	1248	1253
I9_VTE	50_60	UKBB	L12_CORNSANDCALLOS	-12.4978463907009	-12.4925016721725	1.28910135105436	2.13658710949115	-12.4513472300815	-12.458724560731	1264.70496873901	911.473921460891	1.00171610888109	0.709568352472491	1028.83430110275	1558.62369550379	0.992115412979107	0.98906467654573	0.198131619386004	0.00260296051267898	0.990343930804908	0.993622246251497	199	47490	148	131	123	104	80	39	3	3	3	2	0	0	46410	46427	46435	46454	46478	46519	1128	1128	1128	1129	1131	1131
I9_VTE	50_60	UKBB	L12_DECUBITANSULCERANDPRESSURE	3.56069726199741	1.81767170189927	3.36026354627103	-10.3278788421671	-10.1890833390076	-10.3511066647968	0.503669163681737	1.0013991812042	0.709445350490899	835.153882398932	1027.61706165373	1738.51862959677	1.55474894038058e-12	0.0695036260744041	2.17477562090128e-06	0.990133261404056	0.992088902197253	0.995249438655404	146	47738	130	67	34	17	11	4	6	2	2	0	0	0	46582	46645	46678	46695	46701	46708	1166	1170	1170	1172	1172	1172
I9_VTE	50_60	UKBB	L12_DERMATITISECZEMA	0.897539311936463	0.500637741908047	0.181390927648994	0.886437074820222	0.2914384098324	1.18994077827824	0.503434419547257	0.45033224117927	0.579723962669388	0.450293350035427	0.579350835632758	0.579397945481022	0.074613551869034	0.26626392269727	0.754362797598023	0.0490017005213994	0.614934007107072	0.0399995188404216	1766	50799	1307	1201	997	807	639	300	18	15	10	11	6	3	49966	50072	50276	50466	50634	50973	1274	1277	1282	1281	1286	1289
I9_VTE	50_60	UKBB	L12_DERMATITISNAS	1.06581321804172	1.9649301827068	-11.5071787460541	1.52208062776996	-11.5196253120215	-11.5043330384965	1.00168114098387	0.502686981684864	530.440701447701	1.00123628336951	773.185895731605	1238.68892339579	0.287317626771027	9.27348594552798e-05	0.982692353475632	0.128460408816256	0.988112831338433	0.992589747449771	313	50147	271	227	154	85	53	19	6	5	1	1	0	0	48927	48971	49044	49113	49145	49179	1256	1257	1261	1261	1262	1262
I9_VTE	50_60	UKBB	L12_DERM_NAS	1.07435703204761	1.97222297680559	-11.5115224090544	1.5412008040302	-11.5284405757726	-11.5184334499731	1.00169088126965	0.502675250417651	535.761923229381	1.00122717273969	789.546596247763	1283.6983122123	0.283475991790337	8.72886148265729e-05	0.98285776025	0.123728193956214	0.988350227899973	0.992840796933594	309	50137	269	225	151	83	51	18	6	5	1	1	0	0	48915	48959	49033	49101	49133	49166	1256	1257	1261	1261	1262	1262
I9_VTE	50_60	UKBB	L12_DISORDSKINAPPENDIX	0.677711048757985	0.349677606914807	0.485389064556309	0.555785659110688	0.252435593241134	-0.0865250746275719	0.580510329353917	0.503112804742134	0.503026675701994	0.502886564819484	0.579494439466726	1.00109653522721	0.24303267686998	0.487037604374884	0.334576354575916	0.269076875743957	0.663117184048467	0.931124360526433	1741	50759	1223	1129	988	909	686	356	14	12	10	8	4	1	49978	50072	50213	50292	50515	50845	1285	1287	1289	1291	1295	1298
I9_VTE	50_60	UKBB	L12_FOLLICULARCYST	0.999782727179018	-0.31075108415314	0.57172334602618	0.652150268683604	0.662248680502433	-12.0476263619237	0.70986180126523	1.00161656471638	0.709307145056598	0.70910992268097	0.708772785118657	588.127228895522	0.159007086867449	0.756371196006096	0.420225138498142	0.357742915179918	0.350118412238174	0.983656694746024	790	50353	588	542	453	407	293	140	6	5	4	4	2	0	49276	49322	49411	49457	49571	49724	1273	1274	1275	1275	1277	1279
I9_VTE	50_60	UKBB	L12_HYPERTROPHICSKIN	-12.0491503012004	0.669542695140222	-12.0428505089087	0.937464980871749	-12.0156972156028	1.6831930092824	824.990535073694	1.00200430508302	599.587647821971	1.00156674519979	651.029596652299	1.00104827783286	0.988347152109358	0.504003758006914	0.983975389577559	0.349273955025767	0.985274717036205	0.0926793442373984	305	47521	223	212	200	169	125	55	2	2	1	1	0	1	46469	46480	46492	46523	46567	46637	1132	1132	1133	1133	1134	1133
I9_VTE	50_60	UKBB	L12_INFECT_SKIN	1.90467237106389	0.803672017816416	1.16677048512631	0.26818516950135	0.784327686033547	1.08253587318374	0.256701258401312	0.321000723189994	0.293827100184342	0.502964649974706	0.381238475914908	0.502203817522614	1.17296033226587e-13	0.0122921125074617	7.15888928818999e-05	0.593889061505486	0.0396559225597411	0.031117196471316	2752	50593	1995	1822	1536	1277	985	470	41	32	25	13	9	4	50071	50244	50530	50789	51081	51596	1238	1247	1254	1266	1270	1275
I9_VTE	50_60	UKBB	L12_INFECT_SKIN_NAS	1.7647305979631	-0.230194875256855	0.554957844205018	0.0179484576801467	0.016782030532662	0.809802640860366	0.503924177132653	1.0016641362352	0.709433926104658	1.00167576190396	1.0014111655829	1.0012765500976	0.000461820447059736	0.818237520767575	0.434065051618683	0.985703925836449	0.986629371837469	0.418647337284478	845	49427	593	541	491	430	326	167	9	6	5	3	2	1	48507	48559	48609	48670	48774	48933	1163	1166	1167	1169	1170	1171
I9_VTE	50_60	UKBB	L12_INFECT_SKIN_OTHER	1.7647305979631	-0.230194875256855	0.554957844205018	0.0179484576801467	0.016782030532662	0.809802640860366	0.503924177132653	1.0016641362352	0.709433926104658	1.00167576190396	1.0014111655829	1.0012765500976	0.000461820447059736	0.818237520767575	0.434065051618683	0.985703925836449	0.986629371837469	0.418647337284478	845	49427	593	541	491	430	326	167	9	6	5	3	2	1	48507	48559	48609	48670	48774	48933	1163	1166	1167	1169	1170	1171
I9_VTE	50_60	UKBB	L12_LICHENPLANUS	-11.977613825535	-11.9833682310793	1.59706330913149	-11.9702332798889	-11.9698737183913	-12.0027080693018	1038.7665315339	754.254792413953	1.0012323685199	1081.3748182624	1015.64610540323	1885.29718787348	0.990800106577309	0.987323988703055	0.110690420796037	0.99116803062515	0.99059676761755	0.994920317696393	141	52190	118	111	82	53	44	16	1	1	1	0	0	0	50881	50888	50917	50946	50955	50983	1331	1331	1331	1332	1332	1332
I9_VTE	50_60	UKBB	L12_LICHENPLANUS_INCLAVO	-11.9761872009482	-11.9809605572115	1.59716264711801	-11.9700939232607	-11.9699436056745	-12.000440871832	1029.91515425716	751.788715191697	1.0011913747361	1079.25400879935	1015.18285221981	1892.57021426969	0.99072214882809	0.987284966332487	0.110653638794625	0.99115077891877	0.990592421963349	0.9949407941323	141	54072	118	111	82	53	44	16	1	1	1	0	0	0	52710	52717	52746	52775	52784	52812	1384	1384	1384	1385	1385	1385
I9_VTE	50_60	UKBB	L12_LICHSIMPANDPRURIGO	-11.4731997915596	-11.4657574138397	-11.4917156461032	2.03677610812711	-11.5210882188746	-11.7125794225685	972.329819262209	695.470866590126	727.69659511698	1.00133089680598	937.044558582549	2088.69753329781	0.990585420327479	0.986846413191075	0.987400406345699	0.0419446418180597	0.990190149732939	0.995525806315976	102	49798	83	79	70	50	33	8	1	1	1	1	0	0	48576	48580	48589	48609	48626	48651	1240	1240	1240	1240	1241	1241
I9_VTE	50_60	UKBB	L12_NAILDIS	0.76925219280636	0.183704097324133	0.28191675228474	-13.0213752688248	-13.0345813105861	1.21543819019482	1.00179623571554	1.00159149398644	1.00149133587273	808.181341212526	827.72695177167	1.00114610208665	0.442562691848585	0.854474605660394	0.77832927032318	0.987145082096466	0.987435879260765	0.224729865370063	497	50128	356	319	289	266	190	98	3	2	2	1	1	1	48999	49036	49066	49089	49165	49257	1267	1268	1268	1269	1269	1269
I9_VTE	50_60	UKBB	L12_NONIONRADISKIN	1.17548891207004	0.230665435636276	-0.175649079793521	0.111246299971585	0.207595698849546	1.30612759586162	0.5797580612504	0.708731747337131	1.00119042706565	1.00115309865456	1.00095070224375	1.00096413995948	0.0426061163051467	0.744831241907313	0.860733731005963	0.911522640583244	0.835698634745029	0.191937281958548	817	53141	685	576	439	330	228	77	8	5	4	3	2	1	51906	52015	52152	52261	52363	52514	1359	1362	1363	1364	1365	1366
I9_VTE	50_60	UKBB	L12_OTHERCONTACT	1.93734702938287	-12.0726740550595	-12.1077886993372	-12.0938327424574	-12.1441185453138	-12.1447703505911	1.00196104659288	788.88067257988	851.564305786621	917.795183082978	928.207140724702	1109.32555264041	0.0531678353710478	0.987790011095625	0.988655827733943	0.989486539737984	0.989561243566954	0.991265024800555	185	49867	128	118	103	90	66	40	1	0	0	0	0	0	48678	48688	48703	48716	48740	48766	1245	1246	1246	1246	1246	1246
I9_VTE	50_60	UKBB	L12_OTHERDISSKINANDSUBCUTIS	-12.0838184086571	1.08819300733376	1.40483716381003	-12.073306921991	-12.0560186420901	1.66108866358111	641.339715729881	0.709336606232052	0.709356407189423	701.939610895161	680.451377109855	1.00126689998324	0.984967527383939	0.125005150525402	0.047654210222047	0.986277123999804	0.985864077566162	0.0971184334586848	463	47977	369	296	220	163	115	63	4	5	3	1	1	1	46922	46995	47071	47128	47176	47228	1145	1144	1146	1148	1148	1148
I9_VTE	50_60	UKBB	L12_OTHERSKINSUBCUTIS	0.964742279240295	0.591483170676659	0.577402896500653	0.964043809379798	0.19145956452989	1.14377733682811	0.358064377190096	0.320543971319659	0.357417418768591	0.337378325671452	0.502293824329569	0.502184119527407	0.00705310723056891	0.0650014488855468	0.10620545319455	0.00427051484947029	0.703076772238041	0.0227500896476027	3250	49880	2530	2223	1833	1418	1006	440	31	29	22	16	7	4	49338	49645	50035	50450	50862	51428	1231	1233	1240	1246	1255	1258
I9_VTE	50_60	UKBB	L12_OTHPIGMENTATION	-11.9452456360192	0.911710106561124	-11.9543945082734	1.28353910360838	-11.9505374961774	-11.9562065749939	846.45439363558	1.00162802959661	659.959666025607	1.00162258371173	737.074636373938	1119.09252412724	0.988740550229589	0.362702160258778	0.985548048267894	0.200032201547558	0.987064089379624	0.991475690395623	271	47559	200	175	154	125	95	48	1	2	1	1	0	0	46500	46525	46546	46575	46605	46652	1129	1128	1129	1129	1130	1130
I9_VTE	50_60	UKBB	L12_PAPULOSQUAMOUS	1.54937388834261	-0.144639193283943	1.12745362481367	0.283239295470673	0.273593890106302	1.12458263079141	0.580073939713751	1.00135443473318	0.579609346322918	1.00126477700045	1.00115750772028	1.00105015983898	0.00756270468520204	0.885150226339905	0.0517514257242669	0.777267666170227	0.78463985649676	0.261266427978496	674	52535	509	461	384	296	227	108	7	4	4	2	1	1	51351	51399	51476	51564	51633	51752	1342	1345	1345	1347	1348	1348
I9_VTE	50_60	UKBB	L12_PRURITUS	1.6645158393795	-0.105335473549293	0.0820429302664862	0.948814089830668	0.939000334093385	1.32843145376402	0.580653857220535	1.00147851604934	1.0014332237049	0.709037255921698	0.708859089364898	1.00119240691456	0.00414876596325592	0.916233009505322	0.934705946445053	0.180840242431925	0.185282516722369	0.184558535351214	626	50031	457	441	367	309	236	97	8	5	4	5	3	1	48947	48963	49037	49095	49168	49307	1245	1248	1249	1248	1250	1252
I9_VTE	50_60	UKBB	L12_PSORIASIS	1.52667708792658	0.279870067071747	1.11261060683379	0.660637706657047	0.685377926671669	1.51066520619655	0.709250537368518	1.00139587765896	0.7090177378188	1.00130716227499	1.00122546781597	1.00102379220894	0.0313562974293811	0.779876524930068	0.116594782656305	0.509398053358066	0.493634842052409	0.131268073223158	464	52425	346	302	259	203	150	71	5	3	3	2	1	1	51197	51241	51284	51340	51393	51472	1341	1343	1343	1344	1345	1345
I9_VTE	50_60	UKBB	L12_PSORI_ARTHRO	2.16378740592629	-11.512190262098	1.90230017991122	-11.486976942507	-11.4590036878553	-11.452343501293	1.00143956774237	707.005457783976	1.00150955076236	931.058096924705	915.305493580571	1244.26242907641	0.0307203014898218	0.987008596768322	0.0575075825672593	0.990156308105271	0.990011287641279	0.992656276653937	121	52193	89	80	61	50	34	19	1	1	1	0	0	0	50890	50899	50918	50929	50945	50960	1334	1334	1334	1335	1335	1335
I9_VTE	50_60	UKBB	L12_PSORI_NAS	1.19942908237918	-12.0474942701614	-12.0568346965757	1.52566433065464	-12.0475937411766	-12.1420568797653	1.00163058801673	587.074603237889	726.415622224614	1.00113277560156	1025.64579124314	1797.95813243266	0.231120885110817	0.98362757477064	0.986757552715462	0.127524187066546	0.990627984753314	0.994611728767347	270	52410	234	198	134	82	46	18	2	1	1	1	0	0	51106	51142	51206	51258	51294	51322	1338	1339	1339	1339	1340	1340
I9_VTE	50_60	UKBB	L12_RADIATIONRELATEDSKIN	1.13471319883688	0.19080987741918	-0.224355527095683	0.0593338205424362	0.137718973540238	1.19093800519214	0.579771032362937	0.708743017301821	1.00119938116665	1.00116169766715	1.00094886861279	1.00094579262567	0.0503269317668159	0.787758129719194	0.822689793237687	0.952741059901403	0.890565707819244	0.234120021104698	859	53157	715	602	461	347	243	84	8	5	4	3	2	1	51934	52047	52188	52302	52406	52565	1359	1362	1363	1364	1365	1366
I9_VTE	50_60	UKBB	L12_ROSACEA	-12.9538508539794	-12.9606029683145	0.615154603352073	0.771251881915186	-12.9352698215299	-12.8823634090701	1175.47041830959	846.950011545365	1.00160007449921	1.00145043605136	1011.31993757309	1598.75825535672	0.991207376857842	0.987790706319793	0.539101751516912	0.44121990489868	0.989794949852386	0.993570930682929	353	50072	257	248	228	193	132	55	2	2	2	1	0	0	48903	48912	48932	48967	49028	49105	1263	1263	1263	1264	1265	1265
I9_VTE	50_60	UKBB	L12_SCARCONDITIONS	-11.1174008653692	1.12066586956881	1.42497619593747	2.84922631307665	1.79548299022785	-11.0736796675816	619.157324336177	1.00154474589764	1.0015320400201	0.580918013404696	1.00231059605126	941.770398870132	0.985674196953725	0.263166847977731	0.15479518096155	9.35720990303033e-07	0.0732381225608228	0.990618398651788	209	47535	155	142	109	86	59	36	4	5	4	4	1	0	46458	46471	46504	46527	46554	46577	1127	1126	1127	1127	1130	1131
I9_VTE	50_60	UKBB	L12_SEBORRHOEIC	-11.9949941532736	-11.9934787355099	0.483464759132428	0.597851921665216	0.528283480572517	1.3766324319759	667.879542441196	493.720255371555	1.00151145833951	1.00168574148976	1.00133962409287	1.00122631657474	0.985670909872287	0.980619651847752	0.629283819669136	0.55061034053773	0.597793150234832	0.169148089751753	411	49903	283	254	237	209	174	85	2	3	3	3	2	1	48786	48815	48832	48860	48895	48984	1243	1242	1242	1242	1243	1244
I9_VTE	50_60	UKBB	L12_SEBORRKERAT	0.24156916370113	0.0438730191661771	-13.0002246721416	-0.586494536114545	0.581013972444904	1.32483976998067	0.709521013383995	0.579796533910263	434.040445068132	1.00136943637594	0.579305568082794	0.70870311105973	0.733504156125164	0.939681897321435	0.97610561875183	0.558082196839932	0.31588544199468	0.0615691120940627	1592	48463	1267	1155	946	730	514	186	7	7	5	6	5	2	47623	47735	47944	48160	48376	48704	1158	1158	1160	1159	1160	1163
I9_VTE	50_60	UKBB	L12_SKINSUBCUTISNAS	-13.0050388925084	0.499157432934349	0.843304748968403	-12.997077614132	-12.9773610360004	-12.9912358717809	1076.41784624295	1.00155356536969	1.00160724331336	1209.73220102925	1191.03789728455	1573.04209595228	0.990360372280622	0.618214002376192	0.399815085979086	0.991427881264625	0.991306547710074	0.993410609465106	413	47935	333	267	195	141	99	56	2	2	1	0	0	0	46871	46937	47009	47063	47105	47148	1142	1142	1143	1144	1144	1144
I9_VTE	50_60	UKBB	L12_SKIN_SUBCUTAN	1.38113448017849	0.769732490298765	0.861414192430171	0.713063655866351	0.436834995061761	1.00067185703946	0.21836549474495	0.217152947041	0.226403654188049	0.265010833992599	0.293927857045126	0.337622486658897	2.53437494462491e-10	0.000393125835877406	0.000141935100306758	0.00713030842311331	0.137226754811838	0.00303788710638324	7014	40568	5202	4702	3940	3248	2471	1191	76	64	47	34	19	9	41367	41867	42629	43321	44098	45378	937	949	966	979	994	1004
I9_VTE	50_60	UKBB	L12_ULCERLOWLIMB	3.25320470039074	1.76472560680808	2.10509236925456	-10.194304562775	-10.1746442669535	-9.98998414393741	0.580341304616313	1.00157553266367	1.0013645376293	687.822832551066	820.219947835449	1629.51454151945	2.07444987727135e-08	0.0780778136668149	0.0355336754038296	0.988174890313621	0.990102675025118	0.995108479257038	111	47636	95	70	49	25	14	4	5	2	1	0	0	0	46496	46521	46542	46566	46577	46587	1151	1154	1155	1156	1156	1156
I9_VTE	50_60	UKBB	L12_URTICARIAERYTHEMA	0.615360554953373	0.039747892727967	-12.9457460449098	-12.9551408274138	0.0996477212939809	-12.9651683516161	1.00162224891115	1.00144007008504	704.988024030456	746.915365703716	1.00122241365199	1060.08951029586	0.538974882920157	0.968339688027734	0.985349211520226	0.986161499605331	0.920720598300343	0.990241909132129	629	53174	434	390	347	305	265	135	2	1	1	1	1	0	52004	52048	52091	52133	52173	52303	1363	1364	1364	1364	1364	1365
I9_VTE	50_60	UKBB	LUNG_CANCER_MESOT	4.64763702681223	2.17614759723574	3.00776546000958	-10.4514971943706	3.80422870888842	-10.5146873474362	0.330260880029764	1.00379203262338	1.00421017123116	1008.97514546754	1.00313181740847	2570.40502973903	5.59544511774268e-45	0.0301642603420421	0.00274305103603189	0.991735238316743	0.000149227334458257	0.996736123995481	174	26891	154	85	38	24	10	4	12	2	2	1	1	0	26502	26571	26618	26632	26646	26652	397	407	407	408	408	409
I9_VTE	50_60	UKBB	M13_ADHCAPSULITIS	-11.986093289628	0.858315432890182	1.11662110147571	-11.9416894772856	-11.9345336170802	-11.9217076582387	875.289382127427	1.00203641634838	1.00187722958048	797.436224383257	896.778190166296	1635.42069184641	0.989074219236571	0.391681964594221	0.265052364110464	0.988052043202652	0.989381879329803	0.994183721484145	259	42616	209	197	165	122	74	27	1	2	1	0	0	0	41738	41750	41782	41825	41873	41920	927	926	927	928	928	928
I9_VTE	50_60	UKBB	M13_ARTHRITISNAS	2.01414608886217	1.26100293693099	1.37745689424297	1.23124250055277	0.415067393237944	-11.4795784826875	0.32252014169719	0.358389791269854	0.412441397755204	0.580392627903424	1.00154014475469	686.54353376883	4.23734513340368e-10	0.000433955223506723	0.000838496399864749	0.033888505900413	0.678559871958606	0.986659328655354	1416	40353	1232	1032	702	438	235	85	27	18	10	4	1	0	39680	39880	40210	40474	40677	40827	830	839	847	853	856	857
I9_VTE	50_60	UKBB	M13_ARTHROPATHIES	1.25027801828696	0.658493666828607	0.77216288163268	0.845796338015148	0.444750874183042	0.66027121081214	0.208596924496974	0.207325595683117	0.225054256738604	0.256006243994059	0.320370708646218	0.450072729186175	2.05055309886635e-09	0.00149252504771125	0.000601343591937644	0.000953799874159311	0.165064506323428	0.142367281165306	7839	45307	6322	5599	4275	3076	2062	903	86	68	50	31	15	5	45786	46509	47833	49032	50046	51205	952	970	988	1007	1023	1033
I9_VTE	50_60	UKBB	M13_ARTHROSIS	1.35102010488719	0.463397124740077	1.02611477983454	0.97076735308155	-0.500311393276051	0.983125075024591	0.243360446881494	0.282920255460311	0.256220002400233	0.321181073792344	0.709013131160342	0.579653982275265	2.83198193428214e-08	0.101441052831104	6.20649378274574e-05	0.00250702381813996	0.480409088111952	0.0898754515394458	4912	44009	4178	3591	2596	1738	1084	403	54	38	29	15	5	3	43775	44362	45357	46215	46869	47550	914	930	939	953	963	965
I9_VTE	50_60	UKBB	M13_ARTHROSIS_INCLAVO	1.26009430070172	0.371274658509207	0.935091625453738	0.879321715886162	-0.583635292797497	0.900987829412973	0.241923495249172	0.281883227288398	0.255059015057763	0.320250741518453	0.708665442933029	0.579230815095393	1.90221712852735e-07	0.187797664318862	0.000246203053965968	0.00603766326322793	0.410184173310072	0.119829377863107	4912	49777	4178	3591	2596	1738	1084	403	54	38	29	15	5	3	49332	49919	50914	51772	52426	53107	1125	1141	1150	1164	1174	1176
I9_VTE	50_60	UKBB	M13_ARTHROSIS_KNEE	1.49845452366886	0.091507969201912	0.603351441925633	0.947926804016639	-0.574614079180896	1.15881843406845	0.33946025363438	0.503466114000983	0.451198485526813	0.451165163306391	1.00149758599665	0.709097247263357	1.01371677094017e-05	0.855774243953674	0.181150977788136	0.0356353638426732	0.566133717794911	0.102213395469114	2162	40578	1780	1564	1203	854	563	222	22	15	12	8	3	2	40096	40312	40673	41022	41313	41654	842	849	852	856	861	862
I9_VTE	50_60	UKBB	M13_ARTHROSIS_KNEE_PRIM_ICD10	1.45216191590238	-13.0087349617485	-13.0252961222666	-13.0205204602121	-13.0374101051393	-13.0630906106498	1.00143777256717	974.973447768214	1146.57761668061	1277.46504348994	1238.2689745255	1739.25767049278	0.147037038373628	0.989354416939738	0.990936104983735	0.991867728649406	0.991599437390384	0.99400736273962	236	53778	185	174	131	104	74	41	1	0	0	0	0	0	52454	52465	52508	52535	52565	52598	1374	1375	1375	1375	1375	1375
I9_VTE	50_60	UKBB	M13_ARTHROSIS_OTH	1.2272884807935	0.939001420592576	1.37622287845587	1.27739043803416	0.609011234625502	1.09509471416445	0.3830910849705	0.338331324014288	0.338239539870625	0.451015756112626	0.709166540647259	1.00151249919127	0.00135698898169285	0.00551355234368307	4.72595821693657e-05	0.00462213539745693	0.390467200565227	0.274200270460341	2165	41637	1893	1609	1086	680	386	136	28	23	16	8	3	1	40994	41278	41801	42207	42501	42751	887	892	899	907	912	914
I9_VTE	50_60	UKBB	M13_ARTHROSIS_POLY	1.6896631318781	0.772846809141183	2.16641469368475	1.82372311506537	-11.4465354210969	-11.576668539362	0.5811202261762	0.70970730232196	0.451456521300195	0.709812321041191	631.86094585275	1074.70396194043	0.00364217958794522	0.276169073857016	1.5968062701707e-06	0.0101903234747163	0.985546638964838	0.991405385305892	616	39208	550	448	289	171	92	34	11	8	7	2	0	0	38469	38571	38730	38848	38927	38985	794	797	798	803	805	805
I9_VTE	50_60	UKBB	M13_ARTHTROSIS_COX	1.6573826448651	-0.480264724704077	1.04718156391228	0.44640223721829	-12.4927301586146	-12.5783600382447	0.452028793133339	1.00182522944415	0.580530196773868	1.00182403835918	727.496839114143	1488.13801995713	0.000245852364233677	0.6316613993391	0.0712569404983733	0.655893821923121	0.986299230303825	0.993256028916925	1030	39860	915	753	514	316	178	54	10	5	4	1	0	0	39156	39318	39557	39755	39893	40017	809	814	815	818	819	819
I9_VTE	50_60	UKBB	M13_ARTHTROSIS_COX_PRIM_ICD10	2.73622197206816	-12.1652200090705	1.49728912166885	-12.1883209687402	-12.1854293083882	-12.2502881262581	0.57975331363875	751.828490962651	1.001116872437	1185.21900785771	1286.16340072923	2022.57550649358	2.36272325943615e-06	0.987090117226198	0.134753045586274	0.991795017075823	0.992440757949892	0.995167420959453	171	54033	150	127	85	54	29	13	4	1	1	0	0	0	52672	52695	52737	52768	52793	52809	1378	1381	1381	1382	1382	1382
I9_VTE	50_60	UKBB	M13_BONECONTINUITY	1.51532675471756	0.962758323426564	-12.0996191214245	-12.098198677591	1.75294760577657	-12.100554028047	1.00164197724563	1.00139012143374	739.218209013273	915.23144982989	1.00116935703161	1649.35273826377	0.130319619252907	0.336340112213224	0.986940705589394	0.98945328547302	0.0799631060834218	0.994146334861566	225	50729	184	152	123	89	51	19	2	1	0	0	1	0	49539	49571	49600	49634	49672	49704	1229	1230	1231	1231	1230	1231
I9_VTE	50_60	UKBB	M13_BONEDENSOTH	1.64969652121155	1.2376051886991	-11.0780385238054	2.38165247325265	-11.0717408304306	5.55643811607773	1.00165761676884	1.00147810057584	604.650211454816	1.00151348152521	1010.80644449405	1.00604439678769	0.0995649354526011	0.216540877755458	0.985382455415554	0.0174043084167407	0.991260646905807	3.33156180246449e-08	195	51043	183	134	84	42	23	3	2	2	1	2	1	1	49808	49857	49907	49949	49968	49988	1245	1245	1246	1245	1246	1246
I9_VTE	50_60	UKBB	M13_BONEDISNAS	2.55292236078953	-12.151381020495	-12.1317896017954	-12.1458570837898	-12.1421529124853	-12.2301703321043	0.709586087089712	790.484595069249	903.253976242877	980.199755579057	987.941013154306	1603.50712490382	0.000320966243096074	0.987735349246645	0.989283770847745	0.990113501049414	0.990193956603533	0.99391448324637	177	50648	134	125	99	84	61	24	2	0	0	0	0	0	49458	49467	49493	49508	49531	49568	1231	1233	1233	1233	1233	1233
I9_VTE	50_60	UKBB	M13_BURSOPATHY	-11.523218927951	-11.5198630889138	-11.5384426875364	2.51445107594958	-11.589507558702	3.84255947714781	1050.89310950817	776.761962129776	915.761471082099	1.001645888337	1272.77228038267	1.0025900012022	0.991251237495438	0.988167309396377	0.989947052830764	0.0120622014668345	0.992734787277517	0.000126779041472112	106	42595	90	83	61	34	21	10	1	1	1	2	1	1	41681	41688	41710	41737	41750	41761	929	929	929	928	929	929
I9_VTE	50_60	UKBB	M13_CARTILAGE	-13.0311802402472	-13.0268600523565	1.21758593367655	-13.0175054218105	-13.0603075448669	-13.0594412113799	1717.08475379663	1204.5848833371	1.00233233609777	1353.06251820031	1447.20369254249	2591.13283453221	0.993944808085555	0.991371527186055	0.224460417616751	0.992323853309441	0.992799578691564	0.995978638276709	212	38383	155	144	139	120	80	29	1	1	1	0	0	0	37662	37673	37678	37697	37737	37788	777	777	777	778	778	778
I9_VTE	50_60	UKBB	M13_CERVICALGIA	-13.5297205750953	-13.5150346937887	-13.5109268527196	-13.5124086150479	-13.4841857634818	2.38892431783526	1689.79242706358	1258.02135924619	1434.72408422015	1671.78420145781	1715.07405531372	1.00181992604872	0.993611617826681	0.991428420496434	0.992486359764242	0.993551066689021	0.993726968953212	0.017098418420818	301	42486	234	221	169	127	91	32	0	0	0	1	1	1	41615	41628	41680	41722	41758	41817	938	938	938	937	937	937
I9_VTE	50_60	UKBB	M13_CERVICDISC	1.28166270487128	-13.020713044588	0.800586198598133	1.16819650305237	-13.0250123653251	-13.0120443979823	1.00249783124279	910.724964561922	1.00199948168802	1.00215287873279	1209.87951403259	1856.73106848578	0.201084001233835	0.988592964513994	0.424297001713779	0.243741050274095	0.991410503764078	0.99440843936724	334	42505	247	240	200	144	100	51	3	2	2	1	0	0	41648	41655	41695	41751	41795	41844	941	942	942	943	944	944
I9_VTE	50_60	UKBB	M13_CHRONDROPATHIES	-11.9744157000463	0.786452325991475	-11.9838914179004	1.12197709090651	-11.9651733593878	-11.9544705311497	826.122614539698	1.0014845310958	642.448638327123	1.00135921791599	675.919564696342	1111.9444355655	0.988435291925494	0.43228558359068	0.985117553538022	0.262520280787898	0.985876531751962	0.991422139970963	275	53541	195	182	158	134	105	49	2	2	1	1	0	0	52259	52272	52296	52320	52349	52405	1360	1360	1361	1361	1362	1362
I9_VTE	50_60	UKBB	M13_DEFORMDORSO	2.15545629558968	-12.5217711320309	0.919728902161824	2.10874736977463	-12.4975141099342	-12.5549551478429	0.580839786696077	684.838380849253	1.00171322093795	0.70947194716305	1171.0303327539	2007.82373502828	0.000206498494689574	0.985412074612149	0.358537253668265	0.00295599561814136	0.991484947919013	0.995010847108136	366	42788	318	264	185	124	69	24	5	2	3	2	0	0	41882	41936	42015	42076	42131	42176	949	952	951	952	954	954
I9_VTE	50_60	UKBB	M13_DISSYNOTENDNAS	2.30810861636316	-12.5186006122587	-12.52765242982	-12.5426819429517	-12.5985792814937	-12.6569344790916	1.00263372989401	1199.29544621881	1429.73537951999	1627.73866440513	1555.54759718907	2851.39481102976	0.0213325979332499	0.991671596186059	0.993008851360336	0.993851891917533	0.993537901367515	0.996458315977308	129	42570	99	90	68	53	39	16	1	0	0	0	0	0	41675	41684	41706	41721	41735	41758	924	925	925	925	925	925
I9_VTE	50_60	UKBB	M13_DORSALGIA	1.54224120027408	0.860580623088062	1.11693978735176	0.580917291592042	-13.1225098633573	1.20694848908564	0.359342591115752	0.382650444628127	0.382715043042577	0.580359621128982	558.860275994448	0.709228977282768	1.77197963868024e-05	0.0245125337938224	0.00351761339041303	0.316845709524558	0.981266720109153	0.0887974631345868	1936	44060	1501	1310	1029	778	551	234	25	17	10	5	2	2	43474	43665	43946	44197	44424	44741	996	1004	1011	1016	1019	1019
I9_VTE	50_60	UKBB	M13_DORSALGIANAS	1.7935038491528	-0.0606751532164207	2.24128083236861	1.35656083281675	-11.5575369274094	-11.535542874777	0.504188834643874	1.00169078959039	0.38254913816065	0.709619078687175	479.792503193601	828.836377566665	0.000374819371254921	0.951699485996905	4.66209523823002e-09	0.0559179325477066	0.980781924539487	0.988895595469583	694	43042	567	469	350	246	162	63	14	10	9	2	0	0	42192	42290	42409	42513	42597	42696	963	967	968	975	977	977
I9_VTE	50_60	UKBB	M13_DORSOPATHY	1.4091784308795	0.683817126815115	0.236924540224426	0.689368036150159	-0.561256905898527	0.555887572252394	0.250360292872878	0.264577692777345	0.3581541917707	0.321348006044093	0.579794605265755	0.502621455853312	1.81676117199448e-08	0.00975031187564187	0.508281793893126	0.0319338023135973	0.333030822125817	0.268736644790645	4897	45710	3633	3267	2730	2216	1697	822	46	33	20	17	7	4	45881	46247	46784	47298	47817	48692	1047	1060	1073	1076	1086	1089
I9_VTE	50_60	UKBB	M13_DORSOPATHYOTH	1.32794924269238	0.717790654481271	0.104481998320132	0.822348846127457	-1.54152570155962	0.35732614750684	0.284687527105351	0.283666798346642	0.412501751671291	0.321650771881997	1.00148569596817	0.579711176783698	3.09240097352841e-06	0.0113932341663248	0.800045191456469	0.010568511666195	0.123745993777219	0.537639456337768	4148	44929	3009	2746	2358	1948	1518	747	39	27	16	14	4	3	45013	45276	45664	46074	46504	47275	1016	1028	1039	1041	1051	1052
I9_VTE	50_60	UKBB	M13_DUPUTRYEN	-13.1412348071002	-13.1331284379049	-13.1636094736574	-13.1722479594053	-13.1713388580886	-13.1715772145765	1391.99316428419	1054.0449626518	1349.01269755473	1717.5710803367	1815.00515314674	3501.48842176007	0.992467611993116	0.990058821336109	0.992214399385881	0.993880992539436	0.994209870059198	0.99699859829602	234	42867	215	178	115	71	43	15	0	0	0	0	0	0	41959	41996	42059	42103	42131	42159	927	927	927	927	927	927
I9_VTE	50_60	UKBB	M13_ENTESOPATHYOTH	-13.0146437971958	-13.0139046474554	1.13814356185845	1.41252182210647	-13.0007821828415	-12.9926780082908	1420.11666542416	1055.75407969729	1.00230049095043	1.00215105581169	1370.59932590043	2257.50365938559	0.992687897940201	0.990165010164973	0.256152782495475	0.158690348839515	0.992431801449261	0.995407936588304	277	42634	209	185	165	125	88	37	2	2	2	1	0	0	41773	41797	41817	41857	41894	41945	927	927	927	928	929	929
I9_VTE	50_60	UKBB	M13_FIBROBLASTIC	0.845726933879082	-0.920867026616432	0.311569934638084	-13.1289045361758	0.90163221821307	1.61325884503082	0.581189109369511	1.00190322317276	0.580586240649113	537.184316884903	0.503131559199016	0.580090252954311	0.145623167081722	0.35803399100693	0.59151138855	0.980501464525351	0.073126450944551	0.00541837230228211	1622	43347	1221	1123	986	811	573	244	9	7	8	6	7	3	42798	42896	43033	43208	43446	43775	941	943	942	944	943	947
I9_VTE	50_60	UKBB	M13_GANGLION	-12.9593308431148	-12.9574475920732	1.13760112542306	-12.9807467553327	-12.9879003500151	-12.9951811357181	1399.81614987131	1016.96026713957	1.00228919805771	1292.08353331157	1230.89355041596	1665.60294685201	0.992613385481994	0.989834147909335	0.256374112086431	0.991984292860389	0.991581194919165	0.993774897421306	286	42681	209	197	159	128	104	54	1	1	1	0	0	0	41831	41843	41881	41912	41936	41986	926	926	926	927	927	927
I9_VTE	50_60	UKBB	M13_GOUT	1.04307779596683	-0.224000191332222	0.698585105783917	0.263282434060445	-12.7629564403605	2.01797359179719	0.710639578407544	1.00214935385099	0.710383887293825	1.00229782564722	694.596827500436	0.709783822951975	0.142158166425158	0.823130999438289	0.325415048836732	0.792798124449431	0.985339995101917	0.00446795773638457	683	38881	527	466	382	282	197	92	5	4	3	3	2	2	38228	38289	38373	38473	38558	38663	804	805	806	806	807	807
I9_VTE	50_60	UKBB	M13_HALLUXRIGIDUS	2.01086413224109	-12.3967627463	-12.4006528959916	-12.4183790268329	-12.4518342541961	-12.425666177122	1.00238762326165	971.336612950852	1230.56066877134	1525.02263857225	1870.17626383241	2700.65184614139	0.0448483125864838	0.989817209651706	0.991959663362257	0.99350283520917	0.994687638222639	0.996328955827672	164	38417	137	130	86	54	29	16	1	0	0	0	0	0	37667	37674	37718	37750	37775	37788	776	777	777	777	777	777
I9_VTE	50_60	UKBB	M13_HALLUXVALGUS	1.89395738742785	1.26585777455628	-13.0353331724744	-13.0244851968732	1.01509055501088	-12.9887411706033	0.582224906477101	0.581474437621455	835.979650732114	1030.02374863206	1.00209434314601	1919.90271551558	0.00114207463674414	0.0294821170252987	0.987559183262083	0.989911146478332	0.311074944339015	0.994602103061953	610	38761	513	462	363	241	151	62	7	4	1	1	1	0	38069	38120	38219	38341	38431	38520	782	785	788	788	788	789
I9_VTE	50_60	UKBB	M13_HAMMERTOE	-12.0330909793767	-12.0531410561871	-12.0149413308449	3.05045187885436	-11.9954639851248	3.5351152947208	1124.6585804744	852.871296036675	1022.95760430505	0.710488014101993	1468.06867093369	1.00273287111972	0.991463334294863	0.988724330288728	0.990628823973357	1.75910007670394e-05	0.993480625801406	0.000422715120058115	162	38461	142	118	85	52	31	14	2	3	3	3	1	1	37700	37724	37757	37790	37811	37828	779	778	778	778	780	780
I9_VTE	50_60	UKBB	M13_IMPINGEMENT	0.48063879450829	0.542010947341588	1.14022757059986	0.400075912518966	-12.0048012354181	1.43321043098473	1.0022547038084	0.709738103144681	0.580419624535715	1.00180608163269	524.533011191402	1.0016390676711	0.631542048326353	0.445059513542966	0.0494734899708016	0.689631907739727	0.981740692717896	0.152468867809413	730	42901	567	523	442	328	212	97	6	6	4	2	1	1	42127	42171	42252	42366	42482	42597	931	931	933	935	936	936
I9_VTE	50_60	UKBB	M13_INTERVERTEB	1.39647925844967	0.539868133996283	0.353593478245576	1.08292881263571	0.0332792737183727	-12.0632405416003	0.504799840812271	0.580767356762932	0.709835453406091	0.580720498469588	1.00169305003754	656.46109182646	0.00566786281874244	0.352590000668049	0.618389295284303	0.0622091470157088	0.973496736582876	0.985338762915686	1107	43146	849	757	623	452	327	150	12	9	6	4	1	0	42433	42525	42659	42830	42955	43132	959	962	965	967	970	971
I9_VTE	50_60	UKBB	M13_JOINTOTH	1.06236944486272	1.29815876565235	1.48867827112128	0.840040678296713	1.2184471519628	0.629846219795137	0.504313158189646	0.338834352598865	0.358766823544478	0.580530274501124	0.503449023664274	1.00161890310593	0.0351551317849154	0.000127494409800544	3.33302361934518e-05	0.147890472821786	0.0155119877189155	0.529461530816962	1633	39788	1294	1144	861	632	418	198	26	23	15	8	5	1	39272	39422	39705	39934	40148	40368	829	832	840	847	850	854
I9_VTE	50_60	UKBB	M13_KNEEDERANGEMENTS	0.985385360715008	0.728033864788153	0.719703114928275	0.456673735412289	0.423888215990757	0.828452299918458	0.505019271279763	0.413172546345529	0.451678914054362	0.580925757235387	0.58053399475704	0.709756076021592	0.0510351995290702	0.0780595499689581	0.111071511553152	0.431800839533221	0.465286584050601	0.243115385368959	1837	39036	1373	1264	1071	858	622	298	18	16	12	8	5	2	38689	38798	38991	39204	39440	39764	793	795	799	803	806	809
I9_VTE	50_60	UKBB	M13_LATERALEPICOND	-11.5635795409467	-11.5353231271801	1.93858687323111	-11.483971901662	-11.4869754856541	-11.515586178492	1172.54817088777	847.181268001377	1.00330140694832	882.250742603331	870.690617890598	1331.25651907059	0.992131451603924	0.989136242519378	0.0533338543614399	0.989614488613383	0.989473856346282	0.993098254388831	110	42520	69	65	72	63	51	22	1	1	1	0	0	0	41636	41640	41633	41642	41654	41683	924	924	924	925	925	925
I9_VTE	50_60	UKBB	M13_LIMBPAIN	2.7529554715227	1.08280200207687	1.40272287192244	2.07688685937129	0.706440762791021	-11.1352101118984	0.339272122961843	0.580392077571343	0.580272962942131	0.503861923275492	1.0016987628419	580.894788393666	4.88596747241225e-16	0.0620919118066557	0.0156339743599992	3.7570075178599e-05	0.480659198376121	0.984706235407725	662	43212	520	451	333	237	166	76	18	10	8	5	1	0	42345	42414	42532	42628	42699	42789	991	999	1001	1004	1008	1009
I9_VTE	50_60	UKBB	M13_LOWBACKPAIN	0.940843424076563	1.43420561767165	0.946841575237451	0.160859277243852	0.114200141340252	1.03979975810566	0.710453769774692	0.413204842305615	0.580795885950065	1.00188366389252	1.00156004950601	1.00148772193206	0.185408338541757	0.000518656688875116	0.103049004190009	0.87244244879463	0.909220146825253	0.299151295549733	932	43017	699	636	519	398	298	134	12	11	5	3	2	1	42280	42343	42460	42581	42681	42845	958	959	965	967	968	969
I9_VTE	50_60	UKBB	M13_LOWBACKPAINORANDSCIATICA	1.03879398471843	1.29359621566104	0.26360147218515	-0.135144794950116	-0.137255670415211	0.765323172638942	0.580222824340954	0.381770288756119	0.709167683080762	1.00140391989967	1.00116969526589	1.00113129064226	0.0733998639476123	0.00070297784920857	0.710112188400894	0.89264719383582	0.890955459008034	0.444594149055128	1175	53267	890	797	637	487	359	161	13	11	4	3	2	1	52222	52315	52475	52625	52753	52951	1317	1319	1326	1327	1328	1329
I9_VTE	50_60	UKBB	M13_MENISCUSDERANGEMENTS	1.05638190387525	0.620788102934381	0.797951523668904	0.548988811499077	-0.568373382218658	0.961586438251193	0.505069537924104	0.451764252461319	0.451702445527409	0.580872357167578	1.00183525800832	0.709735869581112	0.0364781312190681	0.169397692328623	0.0773048941845301	0.344602247715471	0.570488516789126	0.17546499549464	1678	38982	1272	1169	987	773	555	256	16	14	11	6	3	2	38582	38685	38867	39081	39299	39598	790	792	795	800	803	804
I9_VTE	50_60	UKBB	M13_MUSCLE	2.84638485396526	-12.1732863473536	-12.196488985819	-12.2073752644867	1.95239496363504	2.70273154155538	0.710768479338128	956.013302347099	1096.01855708073	1316.07958602252	1.00171011646784	1.00151396367719	6.2107203329566e-05	0.989840502490464	0.991121327868685	0.992599279944403	0.0512880400038459	0.00696222144222846	146	42654	115	97	80	58	40	16	2	0	2	2	2	1	41750	41768	41785	41807	41825	41849	933	935	933	933	933	934
I9_VTE	50_60	UKBB	M13_MUSCULOSKELEOTH	2.16230738921978	-11.5130807058338	-11.5135907251379	2.14137053457597	2.11329566592004	-11.4196119633616	1.0016807584953	654.147567275766	735.628175750814	1.00152843888072	1.00119579087185	1682.73529212242	0.0308750658231065	0.985957854819111	0.987512521226925	0.0325084189607752	0.0347919462105066	0.994585326532711	122	54012	95	89	72	47	34	13	1	1	2	2	1	0	52649	52655	52672	52697	52710	52731	1389	1389	1388	1388	1389	1390
I9_VTE	50_60	UKBB	M13_MUSCULOSKELETAL	1.47092022438998	0.792250812016508	0.217802916509603	0.629379469443815	0.561289823733934	0.716087512752568	0.174904392709995	0.176969678789514	0.251283207049537	0.233075393608068	0.237675232127315	0.322040493723682	4.10525048162511e-17	7.57842951438176e-06	0.3860720312024	0.00692716292504045	0.0181970905424235	0.026175730130843	11994	34709	9075	8232	6784	5372	3934	1888	114	83	59	48	29	10	36857	37700	39148	40560	41998	44044	657	688	712	723	742	761
I9_VTE	50_60	UKBB	M13_MYALGIA	2.3504457932465	-11.5970037151656	-11.5927201942336	-11.622483369553	2.53800894739871	-11.5941778929026	1.00279948519116	809.24672745269	940.657446997594	1148.62427835213	1.00179444147276	1763.56111621954	0.0190840994404185	0.988566214480783	0.990167070539688	0.991926653500984	0.0112941728515125	0.99475450620201	125	42584	104	82	64	44	26	11	1	1	1	1	1	0	41677	41699	41717	41737	41755	41770	927	927	927	927	927	928
I9_VTE	50_60	UKBB	M13_OSTEOCHONDRO	1.86911468879396	0.946386853205764	0.577382738585077	0.988491684554214	0.0234638465016186	0.905702615479534	0.337652230184496	0.411298998848983	0.579492520746809	0.579503818099777	1.00116880225349	1.00113951091779	3.10127998417862e-08	0.021393299941343	0.319075620636817	0.0880536566930307	0.981302126960362	0.365639320949495	1420	52736	1173	962	690	467	298	131	20	12	6	4	2	1	51661	51872	52144	52367	52536	52703	1302	1310	1316	1318	1320	1321
I9_VTE	50_60	UKBB	M13_OSTEOMYELITIS	-11.5369218416574	1.66997999138216	-11.4975822405656	2.13653019748001	-11.4737485920987	-11.3892379470354	1056.96011347119	1.00170200766762	752.937829918081	1.00158310222812	960.209626105408	1255.30499286027	0.991291110310397	0.095486072591464	0.987816541447194	0.0329121609973769	0.99046613494141	0.992760984384726	108	50612	76	76	72	50	34	18	2	2	1	1	0	0	49414	49414	49418	49440	49456	49472	1228	1228	1229	1229	1230	1230
I9_VTE	50_60	UKBB	M13_OSTEOPOROSIS	1.99125960753424	0.880517870041609	1.45651562972504	1.51711554562068	1.76662887695594	-9.50679654163764	0.503040768671758	0.709014384168322	0.70900395358771	1.00130183836917	1.001112550417	495.376471210938	7.5439061542619e-05	0.214277151993413	0.0399454631420352	0.129736175425617	0.0776199836901647	0.984688694272853	534	51863	487	371	209	107	50	19	9	5	4	2	1	0	50636	50752	50914	51016	51073	51104	1265	1269	1270	1272	1273	1274
I9_VTE	50_60	UKBB	M13_OTHCONN	3.1575605338759	1.75052958239321	-11.0525091331321	2.00688290377682	2.58746194376388	-10.9821735420315	0.450753730108374	0.708993214601821	529.934391840879	1.00126450507189	1.00117027353412	2237.07498680372	2.46865892465379e-12	0.0135477688774127	0.983360228662732	0.0450327531362841	0.00975379963009033	0.996083067590887	214	53865	188	152	103	61	26	6	8	3	2	2	1	0	52514	52550	52599	52641	52676	52696	1369	1374	1375	1375	1376	1377
I9_VTE	50_60	UKBB	M13_OTHERBONE	2.07481055075599	0.372629786674934	0.609524494019106	0.807494480732584	-11.4857132536564	-11.514864353399	0.580246443432504	1.00141082110204	1.00155730523352	1.00145202569579	465.490373829547	711.291390061826	0.000349238308191495	0.709814812720921	0.542805016394602	0.420056241225751	0.980314644589554	0.987083871208754	451	50871	333	291	234	190	145	69	6	3	2	1	0	0	49738	49780	49837	49881	49926	50002	1245	1248	1249	1250	1251	1251
I9_VTE	50_60	UKBB	M13_OTHERJOINT	1.52354793490996	0.889483399840338	0.905271762525188	0.657130369751401	0.811396705624317	0.917953866917288	0.266490627099081	0.265089221860513	0.294877606489527	0.382769387511711	0.358123416256784	0.503149366759017	1.08370821589082e-08	0.00079247033686655	0.00214064821656978	0.0860195959024138	0.0234703595223806	0.0680891713460988	4057	40918	3121	2853	2293	1749	1215	575	52	41	30	19	12	4	40953	41221	41781	42325	42859	43499	849	860	871	882	889	897
I9_VTE	50_60	UKBB	M13_POLYARTHROPATHIES	1.85814595747654	0.84499492135442	1.16713665829304	0.893777438312015	-0.555948859197099	1.23848090947277	0.257482343285006	0.321333733046367	0.321424885159379	0.450962760660871	1.00143775481715	0.709108077909603	5.33051754608821e-13	0.00854730734070045	0.000282179198527929	0.0474868736612648	0.57879159440784	0.0807183165753563	2542	41246	2112	1800	1326	891	544	225	38	26	16	8	3	2	40772	41084	41558	41993	42340	42659	866	878	888	896	901	902
I9_VTE	50_60	UKBB	M13_PSORIARTH	-11.5220915374562	-11.5247616644093	2.24075974957051	-11.4849224136481	-11.4684779818169	-11.4251755747022	1071.52012817992	806.065454561554	1.00251689307312	1109.36684408836	1098.67555085495	1581.92231570101	0.991420486148144	0.988592593730043	0.0254085426086506	0.991739902235997	0.991671467215596	0.99423745916331	109	38406	82	74	53	43	29	15	0	1	1	0	0	0	37652	37660	37681	37691	37705	37719	781	780	780	781	781	781
I9_VTE	50_60	UKBB	M13_PSORIARTH_ICD10	-11.5085371773589	-11.5062245187583	2.04289713664319	-11.4786272010811	-11.4602074178048	-11.3861764141148	963.992995691456	723.40627777834	1.00147381664977	999.813558377492	989.173012150618	1537.19182183652	0.990474758578164	0.987309687386367	0.041361212074643	0.990839873940895	0.990756199478161	0.994090021059971	109	54200	83	74	53	43	29	14	0	1	1	0	0	0	52836	52845	52866	52876	52890	52905	1390	1389	1389	1390	1390	1390
I9_VTE	50_60	UKBB	M13_RADICULOPATHY	1.79284141538365	1.2913368099848	-12.0831887238875	-12.0813093160609	-12.0761288973463	-12.0837406939506	1.00261753434759	1.00207399529196	995.269337899894	1134.08173686952	1138.02596723314	2408.33136077516	0.0737500617272827	0.197514879066634	0.990313423183345	0.991500341162351	0.991533430472503	0.995996651524072	176	42421	144	125	88	67	44	19	2	1	0	0	0	0	41517	41536	41573	41594	41617	41642	934	935	936	936	936	936
I9_VTE	50_60	UKBB	M13_RHEUMA	2.30410657503354	1.09077114162466	0.742491129282497	-12.4586391213639	-12.4566335613154	-12.4859073104017	0.504661428260858	0.709882016132046	1.00202361282069	939.275347307943	1016.5052514803	1752.49033848321	4.9795309828331e-06	0.124402878566738	0.458698503739099	0.989417092276837	0.990222670434419	0.99431538755457	483	38847	403	340	251	157	100	42	7	3	1	0	0	0	38128	38191	38280	38374	38431	38489	792	796	798	799	799	799
I9_VTE	50_60	UKBB	M13_RHEUMA_INCLAVO	2.12211506487642	0.907418040020981	0.556961533835026	-11.4266521061952	-11.4251054715756	-11.4506142982191	0.50293705854287	0.708857651751997	1.00127382860391	509.723788870372	555.546740083503	963.704463907487	2.44904872430666e-05	0.200505325400925	0.578037937523352	0.982115047529566	0.983592248747334	0.990519859840611	483	53841	403	340	251	157	100	42	7	3	1	0	0	0	52556	52619	52708	52802	52859	52917	1358	1362	1364	1365	1365	1365
I9_VTE	50_60	UKBB	M13_ROTATORCUFF	-13.0740494619785	0.223454248395856	-13.0740770152997	0.990911736470797	1.31424080785234	-13.0752465678134	1021.62100393748	1.00170934855049	931.2359236242	1.00170149055251	1.00155212917738	2567.63805154807	0.989789464541618	0.823478739265228	0.988798476033916	0.322551321438482	0.189451279679731	0.995936930335642	450	42910	399	345	242	166	87	26	3	3	2	2	1	0	42029	42083	42186	42262	42341	42402	929	929	930	930	931	932
I9_VTE	50_60	UKBB	M13_SCIATICA	1.19549408213455	0.659047019943498	-13.010113173075	-12.9757439022575	-12.9422860172186	-12.9058991654504	1.00221078550168	1.00183465036138	1096.24683399642	1262.70658948339	1371.24157400662	2108.18498917562	0.232925409043686	0.510640875562096	0.990531033303005	0.991800974509766	0.992469381709116	0.995115536149776	345	42676	274	235	173	124	83	38	2	1	0	0	0	0	41801	41840	41902	41951	41992	42037	944	945	946	946	946	946
I9_VTE	50_60	UKBB	M13_SCOLIOSIS	2.1692633158226	-11.4779856361867	-11.4498720623557	2.43022541222451	-11.4107686412925	-11.3521247204317	1.00225335141088	673.916084649127	781.404764493088	1.00196512130296	1274.42591909425	1943.97227909603	0.0304347225728636	0.986411268420265	0.988309068936443	0.0152890387802638	0.992856113216924	0.995340657032915	136	42478	118	100	73	47	24	10	1	0	1	1	0	0	41558	41576	41603	41629	41652	41666	937	938	937	937	938	938
I9_VTE	50_60	UKBB	M13_SHOULDER	-0.650355953567613	0.298582864639041	-0.0320443628419847	-0.232232033556049	0.941387371828293	0.770573354622059	1.002177156508	0.451223307734673	0.580458334270851	0.709498170847605	0.411893680963497	0.709050219975958	0.516375153160349	0.508151569054652	0.955974925306645	0.743426834605263	0.0222829058980006	0.27713918793384	2280	43534	1718	1622	1391	1140	804	346	13	14	10	10	8	2	43130	43226	43457	43708	44044	44502	953	952	956	956	958	964
I9_VTE	50_60	UKBB	M13_SHOULDERBURSITIS	-12.5075205499977	-12.4908911058902	-12.4685052865256	1.94451678106502	-12.5176864403387	-12.4630890579837	1315.65969153745	924.032365440839	1095.87015202761	1.00187242288416	1832.32406112982	4054.83400888222	0.9924149023585	0.9892146790308	0.990922087613556	0.0522725155970513	0.994549222339167	0.997547596113648	181	42602	151	141	109	74	43	9	1	1	1	1	0	0	41706	41716	41748	41783	41814	41848	925	925	925	925	926	926
I9_VTE	50_60	UKBB	M13_SHOULDERNAS	-12.1035011101882	-12.088858326512	-12.0895198161739	1.75207001916729	-12.0892901720801	-12.0363092031075	1108.44002449261	783.225583503597	930.008203561558	1.00182306102494	929.563153450768	1289.111228832	0.991287751662163	0.987685373591172	0.989628296279173	0.0803114702930149	0.989623527960092	0.992550335818448	185	42595	140	131	97	80	66	33	1	1	1	1	0	0	41715	41724	41758	41775	41789	41822	924	924	924	924	925	925
I9_VTE	50_60	UKBB	M13_SOFTOVERUSE	1.34444482079621	0.657284484053974	1.15342214320366	-0.097143757597121	-0.106409134707342	-12.1458732048685	0.581126262350654	0.58070392976127	0.504171530444377	1.00192415970756	1.00165234264997	614.693528078613	0.0206942941524064	0.257686828640772	0.0221516536718057	0.922760386507626	0.915397012513701	0.984235438155099	974	42931	709	675	560	482	365	178	9	7	6	2	1	0	42250	42284	42399	42477	42594	42781	937	939	940	944	945	946
I9_VTE	50_60	UKBB	M13_SOFTTISSUE	1.72389637955018	0.253530104631978	0.511026600970205	-0.0298007675791975	0.758474745727584	0.71472776030343	0.186931175548608	0.273082831809462	0.264219062704539	0.3819464291723	0.263337706628796	0.411293220995513	2.91361044641369e-20	0.353200111736965	0.0531005958269552	0.937809421399706	0.00397377580573061	0.0822536033101322	6691	46239	5050	4673	3917	3165	2279	1021	70	43	37	27	21	6	46753	47130	47886	48638	49524	50782	1057	1084	1090	1100	1106	1121
I9_VTE	50_60	UKBB	M13_SOFTTISSUENAS	3.63795385301637	1.47065417178605	1.81582500987244	1.76306325246453	-11.7486740704002	-11.7566636510224	0.257866814624338	0.580299552279227	0.58036406222254	0.709835173183506	624.733976066895	1007.91221934898	3.3963959855248e-45	0.0112671661222473	0.00175540329847626	0.0130001827647025	0.984995960685196	0.990693388249326	479	43116	372	306	219	159	105	47	23	7	5	2	0	0	42215	42281	42368	42428	42482	42540	985	1001	1003	1006	1008	1008
I9_VTE	50_60	UKBB	M13_SOFTTISSUEOTH	2.95288785050338	0.929544885303864	1.07421800493084	1.44453415789114	1.02322288127339	-11.1129108171579	0.206068180570981	0.41233552971899	0.450874446925734	0.450984701958183	0.579898425454574	403.501590515834	1.42809238902851e-46	0.0241747246680817	0.0171945339682202	0.00135972404225077	0.0776501241911816	0.978028093658183	1564	44026	1255	1085	797	561	368	151	42	17	13	8	3	0	43262	43432	43720	43956	44149	44366	1031	1056	1060	1065	1070	1073
I9_VTE	50_60	UKBB	M13_SPINSTENOSIS	1.90355950965314	0.247776554659303	-12.5653415005361	0.976042236888205	-12.5799427734407	2.23608973595917	0.580660645342739	1.00178054221935	717.01129462547	1.00172917419124	1002.04272807813	1.00140237513869	0.00104447266267028	0.804648074607733	0.986018101925153	0.329879111884536	0.989983382769224	0.0255516950084745	476	42922	390	335	240	167	101	38	5	3	2	2	1	1	42051	42106	42201	42274	42340	42403	952	954	955	955	956	956
I9_VTE	50_60	UKBB	M13_SPONDYLINFLAMNAS	1.84647152448209	-11.5147852803712	1.82473057716834	-11.4924666431105	2.50931596336528	-11.5013233011827	1.00236371066634	635.060548655041	1.00182120922629	970.252927506429	1.00156270016055	2546.6257968558	0.0654579949247062	0.985533716390446	0.0685440394171175	0.990549425796178	0.0122312712582715	0.996396527080649	159	42495	142	112	77	52	28	7	2	1	1	1	1	0	41571	41601	41636	41661	41685	41706	939	940	940	940	940	941
I9_VTE	50_60	UKBB	M13_SPONDYLOLISTHESIS	-12.4865744920761	-12.4890691241083	1.58715582890429	2.17931223521431	-12.4673184412758	-12.625385678856	1203.93089818439	940.410545911607	1.0016508785167	1.00173961596313	1619.89995989251	3157.50548867273	0.991724885200309	0.989404050637927	0.113070898831875	0.0295905982213315	0.993859261101595	0.996809641819998	177	42548	156	131	91	59	33	9	2	2	2	1	0	0	41628	41653	41693	41725	41751	41775	939	939	939	940	941	941
I9_VTE	50_60	UKBB	M13_SPONDYLOPATHY	1.75516352799185	0.695144520503127	0.576002728358083	0.643277255849012	0.751364314444022	0.829936287495025	0.322268419639856	0.412337678956153	0.50319625870402	0.580102152673691	0.579672579927196	1.00132311379722	5.14346160673003e-08	0.0918223375595897	0.252338416385576	0.267471852182279	0.194910917425673	0.407195155214336	1844	44119	1513	1291	975	702	475	171	23	16	10	7	4	1	43428	43650	43966	44239	44466	44770	999	1006	1012	1015	1018	1021
I9_VTE	50_60	UKBB	M13_SPONDYLOSIS	1.5655918044343	1.01398220469127	0.606143727653833	0.962710850756476	0.633434284250429	-11.1079725816861	0.413079732597692	0.412450530229007	0.580170373650841	0.58017413997961	0.709026230611636	447.62767108737	0.000150618484612003	0.0139544613798986	0.296129979498936	0.0970456701293955	0.371650364299929	0.98020236267212	1342	43584	1105	942	719	517	357	129	18	14	8	5	2	0	42827	42990	43213	43415	43575	43803	976	980	986	989	992	994
I9_VTE	50_60	UKBB	M13_SYNOTEND	1.03400029589654	0.109969803436368	0.350599322914479	-12.9787566157638	0.641875266165457	-13.0111909085961	0.504280842357093	0.580488810413069	0.580446002475043	523.021608453229	0.579981504345402	837.479830508125	0.0403209939932327	0.849745272111623	0.545832259850557	0.980202563986587	0.268416395782137	0.987604464787081	1702	43470	1338	1233	988	753	541	236	11	8	5	2	3	0	42882	42987	43232	43467	43679	43984	941	944	947	950	949	952
I9_VTE	50_60	UKBB	M13_SYSTCONNECT	3.07034554294011	1.87308863800922	1.16967303040229	1.56728129679647	1.90101846518048	-9.10602701353915	0.411849674665435	0.57962160022	1.00125368315601	1.00124165275594	1.00102024229643	486.568475617219	8.98575396502547e-14	0.00123111523809002	0.242722685938841	0.117503749953714	0.057553834397146	0.985068629326076	279	53973	238	197	136	93	46	13	11	5	3	2	1	0	52629	52670	52731	52774	52821	52854	1374	1380	1382	1383	1384	1385
I9_VTE	50_60	UKBB	M13_TENDOSYNOVITISNAS	1.18954655201524	0.538961887884002	0.85081236056052	-12.008963476504	-12.0269454603463	-12.0227779995892	1.00209232047964	1.00181159992938	1.00176692945846	768.618452457935	768.385736300415	1157.72403105941	0.235202836040503	0.590585837030762	0.39570787956048	0.987534287402102	0.987511842257347	0.991714245997263	359	42749	282	262	204	140	97	51	3	2	1	0	0	0	41897	41917	41975	42039	42082	42128	926	927	928	929	929	929
I9_VTE	50_60	UKBB	M13_TOEDEFORMOTH	-12.0413003299804	2.22014331671363	-12.0319029213803	2.21047015717643	-12.0500282571928	3.30279149132973	1214.78575546123	0.710183146612812	1018.02177060656	1.00265675256115	1228.73428234801	1.00231822132252	0.992091271851753	0.00177107564477421	0.990570097457784	0.0274812595238955	0.992175381177377	0.000983682470693287	155	38456	122	114	83	58	45	16	3	3	2	2	1	1	37708	37716	37747	37772	37785	37814	778	778	779	779	780	780
I9_VTE	50_60	UKBB	M13_TRIGGERFINGER	-12.0326384305296	1.44614976398798	1.11624899325018	-12.0185929868473	1.63307124724517	-12.1271404942024	803.700442650614	0.709605933154424	1.0018113166785	840.482920244693	1.00142391401299	1834.0708865149	0.98805488055998	0.0415537562310305	0.265180198809827	0.988590936521839	0.102943250345029	0.994724310967647	288	42732	250	222	160	114	70	19	4	4	2	1	1	0	41839	41867	41929	41975	42019	42070	927	927	929	930	930	931
I9_VTE	50_60	UKBB	MIGRAINE_UNSPE	0.535544632142929	-0.0410717078578105	-12.4627878466348	2.25509116235132	0.778005178246749	-12.4921987580463	1.00174714539271	1.00157798498603	582.877189753893	0.450242006489304	1.00120276226557	1366.43482849461	0.592919159384795	0.967290315820469	0.98294133213004	5.48216627914934e-07	0.437117149635389	0.992705694066591	638	53932	515	455	352	243	159	59	6	6	5	6	1	0	52669	52729	52832	52941	53025	53125	1380	1380	1381	1380	1385	1386
I9_VTE	50_60	UKBB	MULTIMORB	1.49032155413606	0.842155161572729	0.655929587769238	0.96647283260464	0.923295950895803	0.0808165334677007	0.198821783802707	0.208180288206692	0.264562319138577	0.27338303420735	0.293760569998167	0.709133355514499	6.59123213296772e-14	5.2252474238668e-05	0.0131640212261605	0.000407415131732964	0.00167213239500605	0.909265370226276	6559	42267	5405	4566	3381	2345	1533	667	76	56	39	27	14	2	42489	43328	44513	45549	46361	47227	856	876	893	905	918	930
I9_VTE	50_60	UKBB	N14_ABNORMALBLEED	2.54959573559564	-13.1776612739901	-13.1779256860807	-13.1774475681864	0.955327765217571	1.64337288740491	0.724589120465726	1225.77174937525	1232.27719301765	1280.44840522048	1.00406357397829	1.00369903741255	0.000433702899552038	0.991422505895498	0.99146761531884	0.991788894941933	0.341370188410067	0.101564377435586	313	20218	190	203	198	183	154	75	2	0	1	1	1	1	19963	19950	19955	19970	19999	20078	376	378	377	377	377	377
I9_VTE	50_60	UKBB	N14_ACUTERENFAIL	3.3821877153565	1.40333224783757	1.34251425629266	1.35557745717585	1.87429045405077	-8.28136739755032	0.229900695111709	0.502414804678769	0.708860243229037	1.00119240671461	1.00119944930345	426.315861641394	5.43755961587991e-49	0.00521935191181858	0.0582375650322733	0.175748187911199	0.0612003738354785	0.984501726891887	666	52311	601	386	214	110	50	14	27	8	4	2	1	0	51102	51317	51489	51593	51653	51689	1247	1266	1270	1272	1273	1274
I9_VTE	50_60	UKBB	N14_BENIGNMAMDYSP	-13.5155646571477	1.59784773085602	-13.5139070687273	-13.512058402474	1.47166310620407	-13.5084695312794	1937.38672926332	0.714928860718283	1385.86809654812	1416.53594388507	0.711444667992594	2046.11463840046	0.994433856318772	0.0254190267625696	0.99221977404855	0.99238925115868	0.0385877744961806	0.994732396328182	325	26248	198	207	200	196	172	83	4	4	2	2	2	0	25829	25820	25827	25831	25855	25944	542	542	544	544	544	546
I9_VTE	50_60	UKBB	N14_BREAST	1.42487513206156	0.321511922473743	-14.5036292395656	-14.5032861420244	1.31318132969333	0.318109471556498	0.58719145134512	0.713606428413256	1190.66355695726	1213.67482274616	0.416064735109714	1.00290552778856	0.0152413100475504	0.652317399043095	0.990281103672286	0.990465590559901	0.00159842100414251	0.751101050863504	1194	26527	744	731	713	687	597	317	6	4	3	6	7	1	26419	26432	26450	26476	26566	26846	552	554	555	552	551	557
I9_VTE	50_60	UKBB	N14_BREASTDISOTH	2.04896428266866	-13.5805230033377	-13.5803248793865	-13.5767461680319	1.30151246639526	0.933526795579116	0.586685798123096	1026.79545255762	1035.92940561963	1039.16963111365	0.583430482035817	1.0033659841656	0.000478631146288534	0.98944738828151	0.989540579554926	0.989575938655257	0.0256948630329828	0.352166554457846	644	26365	394	379	376	366	315	167	3	0	1	4	4	1	26063	26078	26081	26091	26142	26290	549	552	551	548	548	551
I9_VTE	50_60	UKBB	N14_CALCUKIDUR	1.14817574227584	1.00720557887277	0.169890087007395	-12.1283855940947	0.41138309055489	-12.1663664697508	0.709396819849436	0.579820516193765	1.0014207742892	555.944716168336	1.00117828833295	863.288352848551	0.105549729876833	0.0823697161074536	0.865286142163427	0.982594880773125	0.681146644758033	0.988755744695766	575	52853	448	392	305	220	169	77	6	4	1	1	1	0	51636	51692	51779	51864	51915	52007	1338	1340	1343	1343	1343	1344
I9_VTE	50_60	UKBB	N14_CERVICAL_DYSPLASIA_ALL	2.44189847610092	-12.1740596562774	1.63524584004376	-12.1747161097995	1.25575758157836	-12.1712513763543	1.0054391668031	1085.47288017779	1.00611533088314	991.284378155054	1.00331499522016	998.213634140574	0.0151535482902659	0.99105155846263	0.104097255913231	0.990200820246204	0.210712553830857	0.990271608598272	178	29637	83	79	96	98	103	69	2	2	2	1	1	0	29093	29097	29080	29078	29073	29107	637	637	637	638	638	639
I9_VTE	50_60	UKBB	N14_CERVICAL_HSIL	2.84309080252373	-12.1730383947305	2.06649943569861	-12.1749504968084	1.69009501494015	-12.1715992281977	1.00465005828389	1324.19825534468	1.00668097936499	1214.96105483238	1.0039489858857	1192.90341539553	0.00465579774398622	0.992665341041084	0.0400934511564605	0.992004647050798	0.0922885707161706	0.991859053739387	124	29785	54	53	61	65	69	52	2	1	2	1	1	0	29213	29214	29206	29202	29198	29215	640	641	640	641	641	642
I9_VTE	50_60	UKBB	N14_CHRONKIDNEYDIS	2.34607726960891	1.16513557326342	1.27186751072911	-12.1512588269548	0.825796869605834	-12.1324064640674	0.357719348383862	0.502508518346023	0.579548292736989	584.528779852683	1.0010974746011	1190.73814425269	5.43772585746526e-11	0.0204146483203807	0.0281934398917973	0.983414668543772	0.409433151580812	0.991870511279736	733	51972	630	510	349	229	141	43	15	7	4	1	1	0	50900	51020	51181	51301	51389	51487	1160	1168	1171	1174	1174	1175
I9_VTE	50_60	UKBB	N14_CYSTITIS	0.668172959335728	1.59377440252236	0.845561919971277	1.05587940150225	0.966551593911017	-11.9016827663549	1.00228470363717	0.451671330185607	0.709816628723953	0.709821329132219	0.709538011906049	628.227583373502	0.504995811606782	0.000417739795833008	0.233559403314226	0.136875302364541	0.173126365643601	0.984885093925471	728	47751	515	501	432	355	284	154	9	9	4	3	2	0	46864	46878	46947	47024	47095	47225	1091	1091	1096	1097	1098	1100
I9_VTE	50_60	UKBB	N14_CYSTKID	2.3462384356216	-11.234122395986	-11.2247145473808	-11.2166135200426	2.47918889583528	-11.1423579205958	0.70921056266369	506.21788173495	663.404867806017	879.853225595659	1.00123301709537	2154.72253392011	0.00093884464585958	0.982294586106254	0.986500552580192	0.989828621313217	0.0132813058699983	0.995874050791276	159	53840	143	113	65	37	23	7	2	0	1	1	1	0	52500	52530	52578	52606	52620	52636	1354	1356	1355	1355	1355	1356
I9_VTE	50_60	UKBB	N14_DYSPLACERVUT	2.48407992243488	-13.1847055247582	-13.1835761917262	-13.1844966035779	1.8836550720843	1.77201122087392	1.01170925421741	1745.97852015873	1594.44236458675	1626.71706354977	0.713722906221323	1.0034503773357	0.0140755372104061	0.993974855432517	0.993402801960519	0.993533238603969	0.00831027703419009	0.077409583912271	195	20191	100	103	121	114	120	68	1	1	1	2	3	1	19913	19910	19892	19899	19893	19945	372	372	372	371	370	372
I9_VTE	50_60	UKBB	N14_ENDOMETRIOSIS	1.87493165395913	2.22082967906772	-13.189002169898	-13.1867439659838	0.843571556038006	1.49464406627205	1.01105584574549	0.591567265617105	1173.63758701148	1187.96504276389	1.00545134345004	1.0040351476812	0.0636777563548193	0.000173933706706045	0.991033791152276	0.991143440275512	0.401470493434043	0.136582931455416	360	20241	187	193	229	227	190	106	5	4	2	2	2	1	20037	20031	19995	19997	20034	20118	372	373	375	375	375	376
I9_VTE	50_60	UKBB	N14_ENDOMETRIOSIS_UTERUS	2.25890409210888	2.23923473679265	-13.1785236603408	-13.1775217680238	1.52852428284406	2.35782335334157	1.01121469578001	0.718186324247553	1514.45636011864	1605.74937656752	1.00500129256988	1.00380460082093	0.025492804831605	0.00182143219945157	0.993057041364978	0.993452263903256	0.12828048447958	0.018829631580367	203	20212	126	125	135	122	95	47	3	3	2	2	2	1	19914	19915	19905	19918	19945	19993	372	372	373	373	373	374
I9_VTE	50_60	UKBB	N14_FEMALEGENINF	2.0867545564947	1.93345965088856	1.06046070039676	-12.5755226443559	1.4068080497728	1.87993834285303	0.585677389831274	0.455946307186872	0.712375630288625	677.866064588363	0.581931675209664	0.710929965914935	0.000366674040321639	2.2298030124454e-05	0.136585949411144	0.985198787236926	0.015628402887275	0.00818511426056892	589	29227	370	365	351	320	259	129	10	7	5	4	5	2	28827	28832	28846	28877	28938	29068	609	612	614	615	614	617
I9_VTE	50_60	UKBB	N14_FEMALEGENNONINF	1.55073053658501	0.631767044344844	0.710428172768797	-0.167274959285414	0.812603294156206	1.27204932524274	0.334565260787332	0.36735320348998	0.367308625523197	0.585248294632923	0.344500950937573	0.386571120680429	3.56831494491339e-06	0.0854722651543788	0.0530952919929598	0.775016916053755	0.0183349296213177	0.000999754356266127	3531	21446	2320	2284	2167	1918	1541	837	28	20	24	17	15	7	22213	22249	22366	22615	22992	23696	416	424	420	427	429	437
I9_VTE	50_60	UKBB	N14_FEMALE_GENITAL_DYSPLASIA_ALL	2.00174620044348	-12.5200256319425	1.14483009180707	-12.5215998063393	1.50209429007968	1.30839468095404	1.00569607854734	992.769658910649	1.0047730777343	949.74379308241	0.711631941846366	1.00236746889536	0.0465459349207897	0.989937977782009	0.254539821796658	0.989480845461185	0.0347917310941324	0.191789211865503	278	28962	139	140	162	155	161	102	2	2	2	2	3	1	28478	28477	28455	28462	28456	28515	621	621	621	621	620	622
I9_VTE	50_60	UKBB	N14_FEMALE_GENITAL_HSIL	2.66208534937486	-12.1732535514358	1.88385085730073	-12.1753909523368	1.63852910884476	-12.1717230197302	1.00450184627681	1202.28487185719	1.00601592027946	1152.20507880941	1.00392567558561	1159.38782881332	0.00804549076300421	0.991921477732178	0.0611256407385465	0.991568883133041	0.102653803302214	0.991623638578549	139	29759	65	65	73	72	73	55	2	1	2	1	1	0	29193	29193	29185	29186	29185	29203	638	639	638	639	639	640
I9_VTE	50_60	UKBB	N14_FEMGENPAIN	-13.5112888389455	1.49024990166382	-13.5108893805684	-13.5106045270717	0.885929288116273	-13.5064030405139	2823.48004410341	1.00907333119982	1678.559368053	1606.7967635666	1.00539892340518	1795.71010244292	0.996181872211388	0.13971586289858	0.993577818073071	0.993291139253304	0.378224781374296	0.993998781409963	265	20219	122	129	153	168	165	104	1	1	1	1	1	0	19990	19983	19959	19944	19947	20008	371	371	371	371	371	372
I9_VTE	50_60	UKBB	N14_FEMGENPROL	0.368922177940967	0.847931422177378	0.0236324577017195	0.916293017208792	0.993951709984076	-12.0111451450262	1.00544392436367	0.585117051557248	1.0045503593472	0.71307193134734	0.71214829206385	745.719569274361	0.713675210634109	0.147291380345765	0.981231170928601	0.19879444743682	0.162802172853496	0.987149200172285	965	20839	773	707	563	439	291	125	7	6	5	4	2	0	20639	20705	20849	20973	21121	21287	385	386	387	388	390	392
I9_VTE	50_60	UKBB	N14_GENITOURINARY	1.74710453308781	0.656250420632661	0.108420109349227	-0.583606200746891	0.525430151576827	0.974163488530118	0.185004462251747	0.227636772839257	0.322945930976295	0.504299691715167	0.284162954753681	0.338933146719249	3.6025398544368e-21	0.00394052464604764	0.737080384531719	0.247165875682321	0.0644512841973251	0.00405045419224267	7735	36065	5615	5099	4354	3597	2787	1430	71	39	27	22	21	9	37357	37873	38618	39375	40185	41542	757	789	801	806	807	819
I9_VTE	50_60	UKBB	N14_GLOMERULAR	1.75220651328301	1.92127190862055	2.31711580549619	-10.5734764871881	-10.5962095965213	-10.6746216749443	1.0014876916892	0.708751763698371	0.708981625030365	513.353585996035	576.208452055417	985.676025504323	0.0801867307784469	0.00671246323142626	0.0010822195465667	0.983567238228821	0.985328095216141	0.991359281220874	159	54039	130	107	75	57	33	18	5	4	2	0	0	0	52684	52707	52739	52757	52781	52796	1379	1380	1382	1384	1384	1384
I9_VTE	50_60	UKBB	N14_GLOMER_NEPHRITIS	1.9693610786997	1.41235395951626	1.80075071093183	-10.5158393857152	-10.5401760841619	-10.6303946841262	1.00157592889906	1.00116501737926	1.00136621222806	529.024127430283	588.603937100053	976.437071673706	0.0492683090035199	0.158330006252434	0.0721304522560439	0.984140849273433	0.985712983209249	0.99131366424813	128	54077	105	89	63	48	31	15	3	2	1	0	0	0	52714	52730	52756	52771	52788	52804	1383	1384	1385	1386	1386	1386
I9_VTE	50_60	UKBB	N14_HYDROCELE	-13.0082652496022	-13.007637046789	-13.0079354455444	-13.0081966033194	-13.0071020827094	-13.0074137673577	1712.32688684666	1444.46707386573	1639.90457372214	1855.33375534949	1889.92662398326	3190.97354231065	0.99393866074685	0.992815030061699	0.993671142705373	0.99440588294709	0.99450873707375	0.996747580090677	126	18909	105	78	58	46	33	14	0	0	0	0	0	0	18390	18417	18437	18449	18462	18481	540	540	540	540	540	540
I9_VTE	50_60	UKBB	N14_HYDRONEPHR	2.32624233869204	2.16084223032149	-12.2435941186078	-12.2263919616099	2.34195045435385	-12.2475113331106	0.580594489271127	0.503199663389825	766.988043921953	931.102291843921	0.709209704781115	1579.30464382016	6.15844803134592e-05	1.75320864204149e-05	0.987263739097293	0.989523203700948	0.000959305272634587	0.993812465320767	303	50303	242	185	144	96	63	27	7	4	1	2	2	0	49260	49317	49358	49406	49439	49475	1097	1100	1103	1102	1102	1104
I9_VTE	50_60	UKBB	N14_KIDUROTH	2.17724721988483	0.603808639855076	1.08357022608671	-10.5860328023483	1.86228697535819	-10.5106188375958	0.579775690634164	1.00117873137328	1.00115897622485	446.889491556712	1.00113813087786	806.623436238983	0.000173115407296039	0.546443663422177	0.279112206468487	0.981101273514189	0.062861498028512	0.989603546332071	294	54044	257	204	126	77	43	18	5	2	2	1	1	0	52706	52759	52837	52886	52920	52945	1370	1373	1373	1374	1374	1375
I9_VTE	50_60	UKBB	N14_LUMPNASBREAST	1.26084420933526	0.494518643602968	0.542479342894116	-13.4936327517044	1.39028464743443	-13.4968470036066	1.00677702321712	1.00507543821947	1.0046994993577	1135.70326658799	0.583336919474172	1467.14568615662	0.210439823071129	0.622704201680621	0.589237110328248	0.990520316126856	0.01715678535985	0.992660051381609	494	26267	296	302	291	281	268	152	2	2	2	2	3	0	25917	25911	25922	25932	25945	26061	546	546	546	546	545	548
I9_VTE	50_60	UKBB	N14_MALEGEN	1.4877319126527	-0.0767056220374449	-0.485339543587265	-0.152674018521675	0.570766151678014	0.809988308938062	0.310804338518283	0.504936694278051	0.71057646564697	0.710658090548474	0.504364864605031	0.710138672545983	1.69532974997787e-06	0.87925684502786	0.494592776610309	0.829896196892013	0.257780232103516	0.254033990694035	1967	20916	1601	1372	1045	752	533	242	21	11	7	8	6	2	20654	20883	21210	21503	21722	22013	607	617	621	620	622	626
I9_VTE	50_60	UKBB	N14_MENORRHAGIA	2.20912491103843	-13.5770675744943	1.21456265041303	0.635924180118718	0.999242385592573	0.925408064559234	0.729747747617974	1104.29825731516	0.595742706697336	0.718538352881712	0.510591412713157	0.712807997864997	0.00246794187429114	0.990190458407439	0.0414762909972311	0.376143317304085	0.0503440165925667	0.194198992925896	857	20168	324	406	555	642	600	361	6	5	11	8	6	2	20318	20236	20087	20000	20042	20281	377	378	372	375	377	381
I9_VTE	50_60	UKBB	N14_MENSIRREG	-14.0414898671858	-14.0354080911529	-14.0303354672725	0.377393198588292	0.771502705708059	-14.0136620237262	2483.06241811945	1532.64520976594	1369.30428578772	1.00455161128182	0.711573459144443	1501.13677150654	0.995488060153704	0.99269336515248	0.991824759266318	0.707152403295377	0.278266935956279	0.992551563337218	505	29198	220	274	338	360	331	203	2	2	3	3	2	0	28866	28812	28748	28726	28755	28883	615	615	614	614	615	617
I9_VTE	50_60	UKBB	N14_MESNRUIRREG	1.73480132188317	-0.0300517529819368	0.803911612203525	0.276596512594352	1.06033806829363	0.546236528159819	0.728730629270393	1.01218101396692	0.593443724539766	0.717583513314435	0.420645844464475	0.712599061963639	0.0172854227309476	0.976314209500166	0.175527445762433	0.699899969286395	0.0117108930328299	0.443354356990156	1243	20168	508	635	813	919	844	505	8	7	13	10	8	2	20517	20390	20212	20106	20181	20520	378	379	373	376	378	384
I9_VTE	50_60	UKBB	N14_NEUROMUSCDYSBLADD	-11.4438371099542	1.0866425035313	1.21754329976402	2.13359407028481	1.30224653713209	-11.440458000944	717.753754668808	1.00212256757309	1.0018635196646	0.709520457936462	1.00165611261859	901.691922353193	0.987279099492563	0.278213669819231	0.224259849438519	0.0026375897386356	0.193568947128897	0.989876897331275	235	47412	173	162	139	112	94	48	2	4	4	3	1	0	46391	46402	46425	46452	46470	46516	1081	1079	1079	1080	1082	1083
I9_VTE	50_60	UKBB	N14_OBSTRUREFLUROPATH	2.70132532190551	1.72253995227751	0.894393370653675	-11.2219035479471	2.2071177887526	-11.2338503852825	0.451371395750535	0.580037546909516	1.00147110754249	520.334375451523	0.709204776688839	861.912703546855	2.16780414754988e-09	0.00298086603655265	0.371814571057714	0.982793584371084	0.00185760140399277	0.989600963095488	347	50370	277	214	164	112	71	32	9	4	2	2	2	0	49330	49393	49443	49495	49536	49575	1101	1106	1108	1108	1108	1110
I9_VTE	50_60	UKBB	N14_ORHCEPINDIDYMITIS	3.24997705646983	-13.2148038559569	-13.2118220663449	-13.2064767509704	1.32598216751849	-13.1971648702018	0.509263644420436	1347.76628169368	1356.99558411735	1466.91634382926	1.00251716930823	2417.61217224021	1.75112008969079e-10	0.992176893595921	0.992231852165201	0.992816835394669	0.185950857984476	0.995644561223356	163	18859	117	113	108	88	67	25	5	1	1	1	1	0	18364	18368	18373	18393	18414	18456	536	540	540	540	540	541
I9_VTE	50_60	UKBB	N14_OTHBLADD	1.40971134586543	0.862438763634802	-13.0855148589673	-13.067217493047	0.502145633369917	-13.1069915523455	0.580461422170275	0.580008958578938	727.793720274553	879.662015338826	1.00136183358472	1543.17167854722	0.0151570475028283	0.137030547915848	0.985655045538436	0.988148007446908	0.616045505138709	0.993223216440457	765	48232	626	545	407	280	191	82	7	4	1	1	1	0	47273	47354	47492	47619	47708	47817	1091	1094	1097	1097	1097	1098
I9_VTE	50_60	UKBB	N14_OTHDISMALEGEN	1.70348505021943	0.706431214198041	-13.5156372477453	0.901373474419817	-13.5147768545695	1.75292421413834	0.583981280183712	0.711891941297737	905.319732937468	0.711686693170292	972.097904629285	0.711081594697184	0.00353393157965795	0.321036926912486	0.988088719017496	0.205322929883294	0.988907614777095	0.0136955140054325	550	19043	391	345	315	280	207	102	7	5	3	4	2	2	18649	18695	18725	18760	18833	18938	546	548	550	549	551	551
I9_VTE	50_60	UKBB	N14_OTHETNASKIDUR	2.01017054045818	-11.5345270020883	1.95847116516533	-11.52614520174	-11.5333188327687	-11.5072783295981	1.00143785609982	679.41959223488	1.00115136874122	1103.22859525129	1452.99130142201	1745.37407642253	0.0447193941014202	0.986454940298985	0.0504393805487504	0.99166413376255	0.99366674777038	0.994739572837724	124	53662	106	85	53	34	13	9	2	1	1	0	0	0	52340	52361	52393	52412	52433	52437	1338	1339	1339	1340	1340	1340
I9_VTE	50_60	UKBB	N14_OTHFEMPELINF	2.41846507252307	1.73033104934839	1.80605313053305	-13.1805492944018	-13.1791815392733	1.8114714319956	0.714559748229294	0.713017323164378	0.7135866057774	1289.16842726787	1193.03168437562	1.0027557372442	0.000712943505633319	0.0152337923736146	0.0113753558232108	0.991842513866655	0.991186108679527	0.0708413335858769	301	29127	179	177	171	162	138	67	6	4	2	0	1	1	28640	28642	28648	28657	28681	28752	603	605	607	609	608	608
I9_VTE	50_60	UKBB	N14_OTHNONINFCERVIX	-13.5230404618937	-13.5226846346335	-13.5209591873621	-13.5211630467085	1.81774475266935	-13.5142503842261	2398.35715672536	1699.74637416446	1779.32786440687	2110.78661464166	1.00401769816428	3245.01417339461	0.99550118380093	0.993652330937084	0.993937002294428	0.99488898906973	0.0702228043526855	0.996677123739161	202	20256	155	149	133	95	70	30	0	0	1	1	1	0	19930	19936	19952	19990	20015	20055	373	373	372	372	372	373
I9_VTE	50_60	UKBB	N14_OTHNONINFUTER	2.01196579516831	0.912761263541059	0.412983779179135	-13.5521123085467	0.580096731403056	-13.5426983824032	0.589999198988315	0.714889953914862	1.00522139049554	1173.25967229773	1.00358923474945	1847.00807573739	0.000649352194882981	0.201677918757768	0.681190864965528	0.99078398329953	0.563249215930636	0.994149774831383	620	20405	459	444	379	319	218	97	5	3	2	1	1	0	20183	20198	20263	20323	20424	20545	378	380	381	382	382	383
I9_VTE	50_60	UKBB	N14_OTHNONINFVAG	2.50854368922388	1.88301066570003	1.98339208420016	-12.1708124638959	2.33823244116752	-12.1698916671674	1.00732809939575	1.00587109226265	1.00574510597461	1351.92090714575	1.00461638696217	1981.55585323098	0.0127637261450487	0.061203855369365	0.0486024862213557	0.992817055987162	0.0199393145644327	0.995099755775581	126	20231	88	90	80	59	43	24	3	2	2	1	1	0	19894	19892	19902	19923	19939	19958	372	373	373	374	374	375
I9_VTE	50_60	UKBB	N14_OTHNONINFVULV	-13.5356302817077	-13.5331163549503	-13.5321527110619	1.9500282761158	1.7766022043457	-13.5275648685888	2306.51803874957	1693.50182328222	1973.91692039677	1.00469850090186	1.00366129688908	3289.40431306096	0.9953177004242	0.993624010598768	0.994530159279445	0.0522693266207341	0.0767069418196206	0.996718735763996	203	20315	163	149	106	82	60	28	1	1	2	2	1	0	19980	19994	20037	20061	20083	20115	374	374	373	373	374	375
I9_VTE	50_60	UKBB	N14_OTHPENIS	1.4000368716311	-13.5114470786151	-13.5114096271773	-13.511807078952	1.79056294075019	-13.5107985843105	1.00343968860502	1295.02647939417	1538.91520044616	1932.78394558145	1.00294335020328	3935.12444142592	0.162944175375157	0.991675552888567	0.992994801382837	0.994422152321584	0.0742113470432275	0.997260560224823	206	18967	174	146	110	72	46	18	2	1	1	1	1	0	18452	18480	18516	18554	18580	18608	545	546	546	546	546	547
I9_VTE	50_60	UKBB	N14_OVARYCYST	3.00841434770429	1.38706289870261	0.770483725711898	-13.1709350198635	-13.1727953486143	1.98237356610279	0.464052282412961	0.716146944703349	1.00727962878405	1095.69767844867	986.937660973124	0.712500805213801	8.99635320630174e-11	0.0527647594759487	0.44432190793326	0.990409186004259	0.989350839073678	0.00539791889947782	475	20359	284	290	273	258	217	122	8	3	2	1	1	2	20168	20162	20179	20194	20235	20330	374	379	380	381	381	380
I9_VTE	50_60	UKBB	N14_PHIMOSIS	-13.5082468669355	-13.5078650992123	-13.5071498509907	1.27192993642595	1.25231709667976	-13.5075934716467	1682.09263410511	1198.53722039546	1307.54760268274	1.00342036846615	1.00260851028148	2777.08396780644	0.993592561102805	0.991007797947651	0.991757887335999	0.204942869647933	0.211643526682775	0.996119145868817	245	18935	195	174	151	101	75	31	1	1	1	2	1	0	18439	18460	18483	18533	18559	18603	545	545	545	544	545	546
I9_VTE	50_60	UKBB	N14_POLYPFEMGEN	1.60485306490516	-0.424008281348896	0.822671805733296	-13.5053811916649	-0.163229471508782	0.688845324570674	0.513494948382446	1.00532051811005	0.58614918548593	807.69354586705	1.00390585019967	1.00354230987113	0.00177591703175689	0.673197082789323	0.160461984316957	0.986659255745163	0.870837794793003	0.492452183204756	1197	20569	869	826	736	617	452	234	8	4	5	2	2	1	20509	20552	20642	20761	20926	21144	380	384	383	386	386	387
I9_VTE	50_60	UKBB	N14_POSTMENATRVAG	-13.0055677017878	-13.0055673327191	-13.0054247360515	-13.0052418808632	-13.0037744789921	-13.0045094842942	2238.43240686791	1714.22093636109	2226.0007483896	3408.64729070671	5189.04397646519	12189.099524542	0.995364218611708	0.993946613525956	0.995338380467265	0.996955784613156	0.998000498728435	0.999148739794193	104	20301	100	87	48	21	5	2	0	0	0	0	0	0	19932	19945	19984	20011	20027	20030	373	373	373	373	373	373
I9_VTE	50_60	UKBB	N14_POSTMENBLEED	0.243802433487396	1.0710398248739	0.726749272833813	0.489712614499462	-13.1574338044578	2.60816869646472	1.00602750133892	0.509134008914385	0.713035627382714	1.00419606711356	1078.77159031664	1.00439554342562	0.808515390337639	0.0354089774945794	0.308092475796113	0.625786201773192	0.990268697182195	0.00941091463896837	906	20541	836	752	553	331	162	34	7	6	4	2	1	1	20225	20309	20508	20730	20899	21027	379	380	382	384	385	385
I9_VTE	50_60	UKBB	N14_PROSTATITIS	-12.4997496165648	0.91141293261406	1.19375406148473	-12.4996953518803	1.51334364027067	-12.4995687132722	1096.99893264979	1.00287695745301	1.00278863938681	1124.8159064276	1.002771771012	1565.70838669726	0.990908704533823	0.363456573279901	0.233875711218836	0.99113356362279	0.131257748075633	0.99363029090176	195	19015	152	137	104	73	55	33	2	2	1	1	1	0	18514	18529	18562	18593	18611	18633	542	542	543	543	543	544
I9_VTE	50_60	UKBB	N14_PROSTHYPERPLA	1.08750493610631	0.309634013434174	0.803976530648369	0.232345135544553	0.45010165390087	1.59758702237216	0.505592300726355	0.581605498521566	0.58151867330072	1.00243370254119	1.00211122703908	1.00197333379436	0.0314799626603874	0.594464169994879	0.166804003093213	0.816708076656282	0.653321008898265	0.110837371889179	953	20487	868	688	430	250	142	51	12	9	6	3	2	1	19970	20150	20408	20588	20696	20787	590	593	596	599	600	601
I9_VTE	50_60	UKBB	N14_RENALCOLNAS	-12.1984668251597	1.51321444416963	-12.2108630058471	-12.2034854126894	-12.1856266354172	1.59256534301039	949.303744189163	0.709205579050604	693.718013248818	788.811081142806	717.583133544747	1.00114281224187	0.989747538066804	0.0328693672937543	0.985956316839224	0.987656633594734	0.986451387121239	0.111666430954374	242	52482	165	153	148	116	99	58	2	2	1	1	1	1	51230	51242	51247	51279	51296	51337	1327	1327	1328	1328	1328	1328
I9_VTE	50_60	UKBB	N14_RENALTUB	2.45400719615595	1.06036481469739	1.16610705910507	0.92253795373592	1.19876681724195	-11.1497751414442	0.229982460954377	0.357011365563914	0.411216691732483	0.57950398748251	0.579232422539049	469.979406632032	1.40006934638342e-26	0.00297688279091698	0.00457184526331987	0.111397265435241	0.0384918575851789	0.981072789827234	1670	52759	1429	1090	755	487	292	105	35	17	11	6	3	0	51719	52058	52393	52661	52856	53043	1246	1264	1270	1275	1278	1281
I9_VTE	50_60	UKBB	N14_RENFAIL	2.65804993818734	1.34330775958068	1.34800536398364	0.916243730206958	1.19741246950729	-10.1274371680592	0.235422537497856	0.356864220409261	0.449846694169456	0.708787075626263	0.708572429411551	385.029805774066	1.46119392815448e-29	0.000167084131078605	0.00273019109740789	0.19611743596195	0.0910481891228624	0.979015665842634	1255	53197	1099	813	521	327	190	57	32	15	9	4	2	0	52049	52335	52627	52821	52958	53091	1272	1289	1295	1300	1302	1304
I9_VTE	50_60	UKBB	N14_TUBULOINTNEPHRNAS	2.52954564442805	1.35732146045299	-11.109220841378	2.17879174700293	-11.095597065667	-11.0665184332862	0.709585226254531	1.00152426562784	592.47403502618	1.00166363241141	865.042695061223	1152.03218227181	0.000364101993361367	0.175336106831421	0.985040093073355	0.0296171502856598	0.989766097217541	0.99233557140178	174	50019	141	116	91	56	35	18	4	2	1	1	0	0	48980	49005	49030	49065	49086	49103	1068	1070	1071	1071	1072	1072
I9_VTE	50_60	UKBB	N14_URETHRALSTRICT	1.37545049342318	0.800056022071197	-12.0648418369036	-12.0641906455302	-12.0761785396259	-12.1070001101035	1.00197820176818	1.0016659526422	706.455776430964	854.291359470251	865.702673910132	1365.06847947546	0.169834760833388	0.424449664931241	0.986374401004668	0.988732753275048	0.988870215817662	0.992923533165712	260	47609	210	186	151	105	71	34	2	1	0	0	0	0	46573	46597	46632	46678	46712	46749	1084	1085	1086	1086	1086	1086
I9_VTE	50_60	UKBB	N14_URETHRAOTH	2.29701079240379	1.29444516819419	0.0518789693314602	-12.6106211246727	1.03032802884877	0.480359828668947	0.273488959537885	0.337722709021151	0.709186659609274	459.374719084859	0.502659035699791	1.00124474382307	4.50619084792739e-17	0.000126660053225587	0.941684548893708	0.978099455925716	0.0403883143857496	0.631396176014752	1641	49102	1273	1078	850	659	466	218	26	15	7	5	5	1	48262	48457	48685	48876	49069	49317	1182	1193	1201	1203	1203	1207
I9_VTE	50_60	UKBB	N14_URINOTH	1.78787503579318	1.13016450861381	0.122056850144582	-0.299577974455243	0.34041551636935	-12.4082726124531	0.264438240146234	0.272552846066404	0.502845185682468	0.709170019673909	0.502489874947571	444.29378472619	1.37013570741271e-11	3.37465713873568e-05	0.808212657986417	0.672707805973743	0.498115749396817	0.977719512125954	2822	49922	2150	1900	1534	1198	894	439	34	22	9	5	4	0	49365	49615	49981	50317	50621	51076	1195	1207	1220	1224	1225	1229
I9_VTE	50_60	UKBB	N14_UROLITHIASIS	0.972200449109205	1.29802600403447	-0.0803829431455306	-12.1465687684164	0.153380246619194	1.00725678158137	0.70936183611562	0.450317275079903	1.00145258397728	490.103567669208	1.00116336691253	1.00113156166817	0.170522057284948	0.00394570794974172	0.936025421016688	0.980227510519179	0.878238967538662	0.314358668268212	722	52943	548	490	394	291	223	110	8	6	2	2	2	1	51770	51828	51924	52027	52095	52208	1339	1341	1345	1345	1345	1346
I9_VTE	50_60	UKBB	N14_UTER_POLYP	-13.5333763100784	-13.5314004125686	-13.5314107153863	-13.5292216372676	-13.5264320636777	1.89574441005717	2270.75444404617	1593.66404176024	1596.04288115247	1670.34234376143	1615.95594869822	1.00322016484302	0.9952447486704	0.993225444341606	0.993235536158992	0.993537469085612	0.99332134933211	0.0588035279599432	256	20240	173	168	172	150	113	60	0	0	1	1	1	1	19951	19956	19952	19974	20011	20064	372	372	371	371	371	371
I9_VTE	50_60	UKBB	NAFLD	2.07409051421743	1.4672887577183	0.594601729618999	-11.5680539240888	-11.5885543461137	-11.5659315916765	0.450302238285025	0.50253619213604	1.0012605278163	574.815404835239	644.111782048305	1176.78825708398	4.10495377369493e-06	0.00350292804734233	0.552610329030433	0.983943804308156	0.985645613005508	0.992158207201752	569	54066	497	388	227	139	83	26	10	5	1	0	0	0	52745	52854	53015	53103	53159	53216	1383	1388	1392	1393	1393	1393
I9_VTE	50_60	UKBB	NEURODEGOTH	1.65432497721292	1.11821350399988	-12.1385239899923	-12.14358339485	-12.1556099266329	2.84199598377832	1.0023578107844	1.00189871634587	896.435363328103	1115.05622586684	1111.87717711019	1.0014080053452	0.0988542903581495	0.264381747212738	0.989196270789465	0.99131076446852	0.991277291690599	0.00453971734612698	209	40120	170	148	108	71	53	17	2	2	1	1	1	1	39308	39330	39370	39407	39425	39461	849	849	850	850	850	850
I9_VTE	50_60	UKBB	NEURODIS	1.43092058222472	0.689954213955666	0.694911292566907	0.684017304296499	0.812151717328029	0.727243230160253	0.249766961265041	0.261751337354769	0.288048819898355	0.325520549250611	0.310356343956622	0.505060425614133	1.01010899150062e-08	0.00839108070503817	0.0158445160177385	0.0356143772312671	0.00887489168067474	0.149891926388129	5558	24644	4217	3793	3102	2428	1747	796	58	43	32	23	14	4	25491	25915	26606	27280	27961	28912	436	451	462	471	480	490
I9_VTE	50_60	UKBB	O15_DELIVERY_PROXY	-11.5093598411769	-11.5073368180018	-11.5071204584813	-11.5093802711129	-11.5086873565556	1.48866203221813	2926.23826503447	1819.11867325599	1609.51717874406	1202.94351778887	741.955868913045	1.00678678801762	0.996861801393623	0.994952794842585	0.994295633710146	0.992366211227968	0.987624283151256	0.139240057873902	114	29874	11	15	20	39	63	87	0	0	0	0	1	1	29336	29332	29327	29308	29284	29260	641	641	641	641	640	640
I9_VTE	50_60	UKBB	OFFICIAL_TILASTOKESKUS	2.04201263463219	0.236519264804879	0.469761592198414	1.82111693348947	-11.6833333439935	2.0162992724991	0.382168377255248	0.709122766335384	0.709132557595265	0.411738100682356	360.227830540633	0.579492962226863	9.13059819033083e-08	0.738728342532655	0.507685823657184	9.73404921971581e-06	0.974126604190558	0.000502500795549448	911	53385	679	583	458	359	272	121	14	9	8	7	3	3	52265	52361	52486	52585	52672	52823	1338	1343	1344	1345	1349	1349
I9_VTE	50_60	UKBB	OTHER_SYSTCON_FG	3.31732753680281	1.92880534770012	-11.0279244930489	2.18724344020095	2.73767255597549	-10.9410773923359	0.452110997367776	0.709737031976019	574.070615715392	1.00177517540115	1.00162615569886	2370.03425779967	2.17753124856912e-13	0.00657505647344111	0.98467354136834	0.029008751456235	0.00627169195786074	0.996316641544628	211	43539	185	149	101	60	26	6	8	3	2	2	1	0	42635	42671	42719	42760	42794	42814	922	927	928	928	929	930
I9_VTE	50_60	UKBB	PAIN	1.84072295885247	0.619527748089111	0.740028825093829	0.72379409817107	0.501326348969415	0.897476517267039	0.184279233035346	0.248940068369289	0.264236175447882	0.306644751340782	0.337419212816698	0.411471757157765	1.70685702439331e-23	0.0128224718237101	0.00510023228761139	0.0182568721431761	0.137340748044126	0.0291732411609993	6166	47634	4730	4175	3299	2512	1822	890	72	43	36	23	14	6	47948	48503	49379	50166	50856	51788	1050	1079	1086	1099	1108	1116
I9_VTE	50_60	UKBB	PANCREATITIS	1.53289962264875	1.07540437275306	1.39141706222827	-11.071488351209	1.83205062045769	-11.0935962230401	1.00147744909053	1.0012643114836	1.00125133108384	646.869236359224	1.00106222402502	1066.65793953953	0.125858839502457	0.282801866376452	0.164626643396381	0.986344476057036	0.0672339946624233	0.991701885625134	211	53428	177	139	103	64	47	22	3	2	2	1	1	0	52117	52155	52191	52230	52247	52272	1342	1343	1343	1344	1344	1345
I9_VTE	50_60	UKBB	PNEUMOBACTKNOWN	2.88811166325968	-12.1880267186899	-12.2253928982409	-12.2246837771851	-12.2478873069262	-12.2551487698432	0.709862200978651	1115.15836978153	1164.53628129257	1353.15091841734	1488.2525938986	2571.3767507373	4.73060941448986e-05	0.991279763477752	0.991623899374833	0.992791821197304	0.993433715543468	0.996197306764516	120	46390	95	70	58	44	24	15	2	0	0	0	0	0	45270	45295	45307	45321	45341	45350	1143	1145	1145	1145	1145	1145
I9_VTE	50_60	UKBB	PNEUMONIA	3.4747170604334	1.58485835978826	-0.14400741170289	0.24824865791603	0.430611687207664	-10.4659861955961	0.175878642567012	0.357439254677928	1.00132063797992	1.00132451059849	1.00119410085595	408.145111564548	7.07623214456536e-87	9.25334133322243e-06	0.885644598638017	0.804196084717197	0.667124277221201	0.979542242486124	1163	52236	969	698	478	323	196	79	45	10	3	2	1	0	51142	51413	51633	51788	51915	52032	1243	1278	1285	1286	1287	1288
I9_VTE	50_60	UKBB	POLLENALLERG	2.1817986314405	1.03743943982818	-12.6562570109785	-12.696116386671	-12.6877166544067	-12.7175296443257	0.714732390902548	1.0042573036682	1171.70491214418	1782.96846375469	2001.58372831334	3751.05294451683	0.0022686121480939	0.30158449271991	0.991381758667612	0.994318491972407	0.994942372235778	0.997294865930945	346	26817	298	252	163	84	50	18	3	1	0	0	0	0	26488	26534	26623	26702	26736	26768	374	376	377	377	377	377
I9_VTE	50_60	UKBB	PSOR_ARTHR_OTH	-11.5082977377755	-11.5062397662919	2.04313229189542	-11.4715180039111	-11.452802032883	-11.3861443656401	964.344560937311	723.269918765457	1.00147438189287	1012.56930510355	1001.66362135215	1537.0846066648	0.990478429067453	0.987307278248748	0.0413379400828196	0.990960864341074	0.990877361795962	0.994089625468516	108	54194	83	74	53	42	28	14	0	1	1	0	0	0	52829	52838	52859	52870	52884	52898	1390	1389	1389	1390	1390	1390
I9_VTE	50_60	UKBB	PSOR_ENTE_ARTHR	-11.51584226948	-11.51340928994	2.13829391346275	-11.4855567202823	-11.4729072266117	-11.4107859437246	984.727280051406	748.938961223968	1.00208231616107	1053.2902978069	1034.89728735549	1537.88516327213	0.990669392927944	0.98773463503651	0.0328550154673844	0.991299676083716	0.991154805261243	0.994079917921992	116	43297	89	80	55	44	30	15	0	1	1	0	0	0	42408	42417	42442	42453	42467	42482	916	915	915	916	916	916
I9_VTE	50_60	UKBB	PULMONARYDG	2.15614051918553	0.318304160343704	0.516604702794461	0.871993732318648	-0.174630873131214	-0.197661353109551	0.171393854900689	0.29701349203181	0.297023530443587	0.276109567234871	0.45200716313614	0.71000128068896	2.71912883071667e-36	0.283862665688708	0.0819869341938099	0.00158777186712829	0.69924090603675	0.780708566409922	6096	30900	4583	4035	3315	2699	2027	971	74	37	29	20	7	2	31729	32277	32997	33613	34285	35341	610	647	655	664	677	682
I9_VTE	50_60	UKBB	PULM_ANXIETY	1.91110866838188	0.642823068611451	1.15939705901636	1.83250657974909	0.966200804063573	1.15654038970751	0.284394628251395	0.412304809249072	0.382341173308582	0.338061924476393	0.579858736878146	1.00139216843024	1.81826474697601e-11	0.118973493959738	0.00242647567828731	5.93913609954383e-08	0.095659791112977	0.248118057277713	2108	46803	1745	1475	1040	703	408	144	32	22	17	12	3	1	46059	46329	46764	47101	47396	47660	1075	1085	1090	1095	1104	1106
I9_VTE	50_60	UKBB	PULM_IMMUNECOMORB	2.20739082218432	0.805178095635338	0.383820954358586	1.37094038878018	0.62835969227429	1.37241696718483	0.279928698489334	0.415552414489241	0.582487720945874	0.415482322465144	0.581942490098115	0.581605941941698	3.13161467546669e-15	0.0526709443943135	0.509938162079708	0.000968103398726074	0.280247943200659	0.0182895981880411	2232	28877	1759	1496	1156	854	622	314	27	15	12	12	6	3	28870	29133	29473	29775	30007	30315	453	465	468	468	474	477
I9_VTE	50_60	UKBB	PULM_INFECTIONS	2.22363508649097	0.45635766260207	0.630606901394171	0.710630058851707	-0.0342582463766355	-0.22308438847512	0.168706877930601	0.283595622632808	0.283522626131957	0.29457948601323	0.411884647126758	0.709144369821562	1.13688042764465e-39	0.10757601819559	0.0261359691984407	0.0158498755255761	0.933712891232503	0.753078689696045	5341	42117	3896	3464	2918	2498	1942	931	75	39	30	18	8	2	42533	42965	43511	43931	44487	45498	954	990	999	1011	1021	1027
I9_VTE	50_60	UKBB	PULM_MEDICATIO_COMORB	1.82928703269923	0.164901779552678	1.2693297137541	-0.35677274556763	0.95192206864948	-11.5053912844068	0.248148831598553	0.449830146491872	0.336853793972166	1.00119851764562	0.579177439373787	528.539785227728	1.68423561823259e-13	0.713927279711167	0.000164434322926897	0.721581719550579	0.10026383992542	0.982632813308389	2401	51879	2158	1671	1036	616	339	129	32	16	12	4	3	0	50886	51373	52008	52428	52705	52915	1204	1220	1224	1232	1233	1236
I9_VTE	50_60	UKBB	PULM_PNEUMONIA_SEPSIS	3.56011442455359	1.67574553321552	-0.0534755412870155	0.340803949566376	0.520263912598437	-10.6101774345317	0.179352120590051	0.35892556682555	1.00183302449312	1.00183618096818	1.00165550017081	460.174340243333	1.10509174531633e-87	3.0298941012996e-06	0.957430973769366	0.733721491679621	0.603479015245496	0.981604913628647	1167	40765	973	699	478	323	196	79	45	10	3	2	1	0	40013	40287	40508	40663	40790	40907	901	936	943	944	945	946
I9_VTE	50_60	UKBB	PULM_PSYCH_COMORB	1.87964837701343	1.10825141271883	0.531514681658915	1.81938505433382	0.890109033391711	1.39668223876109	0.257341678271015	0.27844777177433	0.415588496692404	0.261773154295276	0.414795970029535	0.50528279270564	2.79136598737414e-13	6.88847897694466e-05	0.200916550177153	3.64677080690101e-12	0.0318812730743304	0.0057069632860838	3832	29799	2972	2604	2033	1505	1055	487	45	34	25	23	9	4	30131	30499	31070	31598	32048	32616	483	494	503	505	519	524
I9_VTE	50_60	UKBB	Q17_CONGEN_MALFO_CIRCULATO_SYSTEM	1.76596648157714	1.96000753108078	-10.247989529264	1.93662524062079	2.73602209015748	-10.1224961951382	1.00152648460542	0.709075460452253	376.481765791076	1.00143243978115	0.70873631483383	873.121437610519	0.0778541416350852	0.00570672029892169	0.978283933718388	0.0531309447607942	0.000113190828356334	0.990749966545253	163	54159	129	107	73	55	36	14	4	4	2	2	2	0	52796	52818	52852	52870	52889	52911	1393	1393	1395	1395	1395	1397
I9_VTE	50_60	UKBB	Q17_CONGEN_MALFO_DEFORMAT_CHROMOSOMAL_ABNORMALITI	1.54836201395234	0.628517582760856	-11.5355380878851	0.543237491787699	1.29915089220017	2.36565753689703	0.579855226020921	0.70896318945768	356.056666797881	1.00137705455915	0.708836055971246	0.708819525163121	0.0075793390172949	0.375331656424043	0.974154625623899	0.58748068263733	0.0668331232491844	0.000845475796838398	651	53680	507	430	335	243	170	74	6	4	3	4	4	2	52451	52528	52623	52715	52788	52884	1367	1369	1370	1369	1369	1371
I9_VTE	50_60	UKBB	Q17_CONGEN_MALFO_DEFORMAT_MUSCULOS_SYSTEM	-11.9861876758844	-11.9801519348685	-11.9787901780932	-11.9583287058413	-11.9197663164745	-11.9569948152511	1172.24460459135	886.368896541724	1040.38163701428	1223.45687001216	1295.85503956503	2166.52988080554	0.991841781648319	0.98921612967904	0.990813485908008	0.992201430094808	0.992660858577499	0.995596528249993	121	54178	92	82	63	44	32	14	0	0	0	0	0	0	52816	52826	52845	52864	52876	52894	1391	1391	1391	1391	1391	1391
I9_VTE	50_60	UKBB	Q17_LVOTO_BROAD	2.22679187161262	-11.6652298390968	-11.6485082724343	2.21164153381718	-11.703182324833	-11.793202395327	0.709010884632623	600.560653296686	808.228160773246	1.00123785518426	1161.0060870864	2800.39550314743	0.00168543458162885	0.98450294487223	0.98850096592986	0.0271810944592286	0.991957294230273	0.996639908080729	167	54134	152	115	66	37	22	6	3	1	1	1	0	0	52763	52800	52849	52878	52893	52909	1383	1385	1385	1385	1386	1386
I9_VTE	50_60	UKBB	Q17_VACTREL	1.90287976926719	0.75792058360029	-11.6296168121677	1.39619380476033	2.20437265631673	2.56128708418193	0.709151738031905	1.00131296525184	564.959160815953	1.00121193915996	0.708755176465336	1.0013700548524	0.00728955949475677	0.449093739204315	0.983576801525772	0.163165537567879	0.00186958645655694	0.0105341870788937	279	54063	224	181	136	95	63	26	4	3	2	3	3	1	52728	52771	52816	52857	52889	52926	1386	1387	1388	1387	1387	1389
I9_VTE	50_60	UKBB	R18_ABDOMI_PELVIC_PAIN	1.88820649902366	0.835566227984702	0.443799252948303	0.536906077099103	0.498734006364381	0.729149493507088	0.244531461934017	0.307297265747451	0.41260961811895	0.451047816073273	0.450554484608794	0.579746842119877	1.14759178960387e-14	0.00654635291024678	0.282110147906576	0.23390771595824	0.268322533204256	0.208499092717302	3309	45065	2478	2213	1812	1401	1025	539	36	20	16	10	7	3	44877	45142	45543	45954	46330	46816	983	999	1003	1009	1012	1016
I9_VTE	50_60	UKBB	R18_ABNORMALITI_BREAT	3.00045612070086	1.98635312381772	1.30989320520628	1.66707160444941	0.334041189238698	-11.209711663008	0.237715272437974	0.306965077276948	0.503458164471965	0.503502999749522	1.00149247614485	494.202582252058	1.59593850294684e-36	9.73939998261851e-11	0.00927381973010461	0.000929809111305978	0.738724146947635	0.98190359721693	1108	45733	870	723	509	363	259	108	38	19	9	5	1	0	44974	45121	45335	45481	45585	45736	959	978	988	992	996	997
I9_VTE	50_60	UKBB	R18_ABNORMALITI_GAIT_MOBIL	3.05985948939134	1.4366147016927	1.4581774282508	2.05662151267088	-10.1457632351899	-10.1519199561784	0.381711640536802	0.708813860038356	1.00131073064627	1.00180987626049	520.140990609937	756.25562914868	1.09107239752032e-15	0.0426842027207234	0.14531836773444	0.0400816943431828	0.984437614640236	0.98928957800024	335	53082	289	203	108	62	34	14	10	3	2	1	0	0	51842	51928	52023	52069	52097	52117	1276	1283	1284	1285	1286	1286
I9_VTE	50_60	UKBB	R18_ABNORMALITI_HEART_BEAT	2.45584845707521	1.25133865707556	0.464028013823676	1.505947557624	1.60710964308262	1.29468011086071	0.295733913501774	0.412621199818941	0.709520652863984	0.503403557331438	0.502934229355092	1.00137871351132	1.00451632794719e-16	0.00242410792131191	0.513110437357734	0.00277581973485942	0.00139604833407946	0.196046486171408	1198	45957	985	813	603	419	273	113	23	14	10	9	5	1	45194	45366	45576	45760	45906	46066	953	962	966	967	971	975
I9_VTE	50_60	UKBB	R18_ABNORMAL_BLOOD_P_READI_WO_DIAGNOSIS	1.97829224251421	0.80303750600127	1.99267947388947	1.74264379809523	-10.5376541408106	-10.4118757669777	0.710326153135409	1.00181386731131	0.70970154041799	1.00180424695251	533.908288776678	936.562018478588	0.00535198437678075	0.422793902229325	0.00498856715184161	0.0819459206147821	0.984253314872475	0.991130001385929	315	45005	270	228	141	90	49	21	6	4	3	1	0	0	44146	44188	44275	44326	44367	44395	898	900	901	903	904	904
I9_VTE	50_60	UKBB	R18_ABNORMAL_FINDI_DIAGNOST_IMAGI_FUNCTION_STUDI_WO_DIAGNOSIS	2.92599512139131	1.51609858330877	0.805891127398857	0.121687565737669	1.66367700196527	-11.1912465372157	0.215252385500992	0.336982847917076	0.579507626298553	1.00129098072256	0.502360514994624	490.137592391389	4.38703392475372e-42	6.82617084584658e-06	0.164332190153826	0.90327072201891	0.000927245401055248	0.981783590651161	1272	53376	1049	820	562	373	241	98	38	16	8	5	4	0	52285	52514	52772	52961	53093	53236	1276	1298	1306	1309	1310	1314
I9_VTE	50_60	UKBB	R18_ABNORMAL_FINDI_DIAGNOST_IMAGI_LUNG	3.98429157660674	1.70614350908671	1.3910450770306	-11.6061132726608	-11.6061637745147	-11.6127761760788	0.282910487574463	0.708858495333073	1.00129124763587	883.170959786907	941.390532271819	1686.17580090009	4.81619462263066e-45	0.0160890719532091	0.164756374569314	0.989514972206516	0.99016333393992	0.994504972988412	267	51998	222	149	103	59	42	14	16	3	1	0	0	0	50823	50896	50942	50986	51003	51031	1204	1217	1219	1220	1220	1220
I9_VTE	50_60	UKBB	R18_ABNORMAL_FINDI_DIAGNOST_IMAGI_OTHER_BODY_STRUCTURES	2.33742780584725	1.15460666474803	0.910408429518374	1.33514105520952	2.26293892931861	-9.64871030673806	0.503169976016372	0.709000815233446	1.00133415652516	1.0014605791477	0.709247953585648	403.417264681625	3.39411624278008e-06	0.10341925672352	0.363246981088868	0.182468206854607	0.00141969101216575	0.980918459033559	412	52190	343	282	182	117	69	31	9	5	4	3	2	0	51056	51117	51217	51282	51330	51368	1194	1198	1199	1200	1201	1203
I9_VTE	50_60	UKBB	R18_ABNORMAL_FINDI_EXAMI_BLOOD_WO_DIAGNOSIS	2.29575742787	1.65131028234951	1.34967657207043	1.13383884194632	0.530623167043182	-10.2149641501264	0.306299505405037	0.337034881668999	0.50239615661009	0.708827862758957	1.00094868570427	391.229422711953	6.62280427545477e-14	9.60694188815427e-07	0.0072209552726947	0.109688039735489	0.596028560178011	0.979169674487433	918	53638	808	633	394	244	159	51	26	16	7	3	1	0	52387	52562	52801	52951	53036	53144	1335	1345	1354	1358	1360	1361
I9_VTE	50_60	UKBB	R18_ABNORMAL_INVOLU_MOVEM	2.06750815069182	-11.2075632711992	-11.2156081951202	2.38407862424811	3.18862657791997	-11.1930754208808	1.00168272653701	570.433220644565	696.326420172153	1.0016659230752	0.709126470981388	1218.81590937665	0.0390144033014795	0.984324604382045	0.987149168198295	0.0173073045240911	6.90631378623653e-06	0.992672678076116	137	52431	110	89	63	39	26	14	3	3	3	3	2	0	51237	51258	51284	51308	51321	51333	1218	1218	1218	1218	1219	1221
I9_VTE	50_60	UKBB	R18_ABNORMAL_RESULTS_FUNCTION_STUDI	2.62325496394771	1.6733912017517	1.11580070957898	-12.1476720565821	1.64523689069856	-12.2114548696175	0.35774922508159	0.450125341515699	0.708986259912662	655.80433993804	0.708777371951419	1195.9975226689	2.2562163640843e-13	0.000201115133538045	0.115534302819541	0.985221376019587	0.0202743127461097	0.99185352658872	597	52410	492	391	272	186	121	49	15	8	4	2	2	0	51264	51365	51484	51570	51635	51707	1236	1243	1247	1249	1249	1251
I9_VTE	50_60	UKBB	R18_ABNORMAL_WEIGHT_LOSS	2.40891678643485	0.809646539081268	1.18138968349594	0.454412629737532	0.562191966424989	-11.1236501642846	0.337797059173143	0.579572548670645	0.579595160924684	1.00130261228382	1.00121563476874	554.319986879465	9.94582488730781e-13	0.162422034538352	0.0415197903864392	0.649957324684975	0.574450340344999	0.98398976530443	797	53825	649	538	382	263	177	78	15	7	5	2	1	0	52601	52712	52868	52987	53073	53172	1357	1365	1367	1370	1371	1372
I9_VTE	50_60	UKBB	R18_ANOREXIA	3.80396352429943	2.41094109912734	-10.5657025193534	-10.5662294497092	-10.570250794968	-10.5313951877509	0.451115534283415	0.709125118135316	539.935070150557	662.089612441334	721.406053274177	1220.36842052724	3.38795448409495e-17	0.000674151569044038	0.98438761734862	0.987267171486677	0.988309582227283	0.993114592947035	127	54203	100	73	63	37	21	9	7	2	0	0	0	0	52837	52864	52874	52900	52916	52928	1386	1391	1393	1393	1393	1393
I9_VTE	50_60	UKBB	R18_ASCITES	4.19168421917139	2.93802767363586	-10.6060623838242	3.21555988371528	-10.6692394242096	-10.7253967848083	0.339409981406793	0.580179652261432	679.468548146637	1.00287733285435	1062.42329472985	1556.45246457817	4.87632805580734e-35	4.10557391377939e-07	0.98754604636881	0.00134437756152311	0.991987489006025	0.99450188105834	207	42847	179	80	38	21	15	7	13	4	1	1	0	0	41926	42025	42067	42084	42090	42098	936	945	948	948	949	949
I9_VTE	50_60	UKBB	R18_CARDIAC_MURMU_OTHER_CARDIAC_SOUNDS	-11.9382087015487	-11.9596315190238	-11.9160864906404	-11.8923407370829	-11.8784823893574	-11.8732971353123	1117.29392207955	857.512213409931	1074.84608809335	1342.96858882136	1453.04777018895	2086.84887782214	0.991474820569392	0.988872349753668	0.991154578514879	0.992934614304703	0.993477466923872	0.995460395115689	154	44825	131	110	73	49	29	16	0	0	0	0	0	0	43962	43983	44020	44044	44064	44077	886	886	886	886	886	886
I9_VTE	50_60	UKBB	R18_CONVU_NOT_ELSEW_CLASSIFIED	-12.2103680772324	1.87151058457013	-12.2113303695025	1.85495721155192	2.69709112238317	-12.1887545305846	1012.61420571693	0.709881939546612	954.128633264358	1.00208681272637	0.709590489577017	1696.53285686592	0.990379131533459	0.00837986034201121	0.989788624252102	0.0641559844770951	0.000144164403719614	0.994267640999725	253	45086	204	143	105	77	50	26	4	4	2	3	2	0	44248	44309	44347	44375	44402	44426	883	883	885	884	885	887
I9_VTE	50_60	UKBB	R18_COUGH	3.08711262138255	1.65651100177494	0.957262308023985	1.35632929145066	1.5431781774504	-10.164084555326	0.359638404174212	0.580487103837462	1.00180444386616	1.00172036481439	1.00158285439026	633.563029323819	9.16819294216512e-18	0.00432191865612028	0.339305651034106	0.175736403994198	0.123380220759064	0.987200297504913	438	45167	367	291	196	135	82	26	12	5	3	2	1	0	44322	44398	44493	44554	44607	44663	904	911	913	914	915	916
I9_VTE	50_60	UKBB	R18_DISTU_SKIN_SENSA	0.726498084405499	1.20293904110492	1.05111206701601	0.614720500949243	-11.9689034345283	-11.9752747952772	1.00201277752029	0.580110336434625	0.70913475990441	1.00135120351716	562.694583270706	870.968661366322	0.468428262784178	0.0381129107036571	0.138274886268839	0.539287351755979	0.983029722570047	0.989029931555778	517	53044	406	366	293	231	159	68	7	6	3	1	0	0	51840	51880	51953	52015	52087	52178	1308	1309	1312	1314	1315	1315
I9_VTE	50_60	UKBB	R18_DIZZI_GIDDI	1.7641657534877	0.561112335581976	1.56991809077446	0.60806439727501	1.46489095101093	1.57284929441593	0.503100230188718	0.709069358643804	0.502797452793995	1.00135008754397	0.708823496436006	1.00099468201126	0.000453889550670874	0.428747760454956	0.00179403245892391	0.543688621832695	0.0387670297394593	0.116116147098058	676	52569	559	467	344	230	144	60	10	9	8	4	3	1	51418	51510	51633	51747	51833	51917	1258	1259	1260	1264	1265	1267
I9_VTE	50_60	UKBB	R18_DYSPHAGIA	1.76751608270656	1.20125590699094	-0.0613098989060694	1.06539147390319	0.605586619349644	-10.5285520740507	0.451752365599014	0.451071343920807	1.00172458295843	0.709477669894548	1.00147366327766	426.039063392117	9.13162674257504e-05	0.00774204170458023	0.95119646787389	0.133185945821435	0.545381337505519	0.980284169014303	975	43597	820	711	499	330	195	71	13	8	4	3	1	0	42807	42916	43128	43297	43432	43556	932	937	941	942	944	945
I9_VTE	50_60	UKBB	R18_DYSPNOEA	2.42362258799309	1.43035417873408	0.598910676484943	1.06830529876259	0.0776961522676097	-11.9828083943354	0.281360743055606	0.349147267900197	0.59575108251235	0.595643823326476	1.01005538490352	625.466168836694	7.0595962708354e-18	4.19068131190604e-05	0.314750707583375	0.0728881558054044	0.938685066695574	0.984714899934513	815	30443	651	528	358	237	166	65	34	16	7	4	1	0	29928	30051	30221	30342	30413	30514	645	663	672	675	678	679
I9_VTE	50_60	UKBB	R18_ELEVATED_BLOOD_GLUCOSE_LEVEL	2.73073527489725	-11.2438028463561	2.38326347645003	-11.1760480235836	-11.1528936657274	-11.0542968299874	0.709381237478318	670.279782088394	1.00144068374687	1015.33870175918	1106.18791075924	1769.8111127785	0.000118378119707899	0.986616281423157	0.0173203969091441	0.991217693080511	0.99195564260169	0.995016419911423	124	52344	112	78	37	27	17	8	3	1	1	0	0	0	51088	51122	51163	51173	51183	51192	1265	1267	1267	1268	1268	1268
I9_VTE	50_60	UKBB	R18_ENLARGED_LYMPH_NODES	3.73144084518326	1.17691017501279	2.19782501704184	-11.6487121651092	-11.64854431334	-11.6307459978562	0.339271513953785	1.00176819766512	0.709563644064819	873.660195932184	922.353129686235	1542.86402708275	3.89009957469383e-28	0.240061599530307	0.00195205286771359	0.989361936989706	0.989923656887689	0.993985273746246	274	45192	222	154	105	77	48	26	12	3	2	0	0	0	44351	44419	44468	44496	44525	44547	881	890	891	893	893	893
I9_VTE	50_60	UKBB	R18_FAECAL_INCONTINENCE	2.35066426700153	-12.4523902785988	-12.466135670216	2.05066635742591	-12.4171010919136	-12.3520728241953	0.710063665329353	896.540405356661	1129.9672305216	1.00176548950788	1457.01885508828	2704.34638900304	0.00093130153793239	0.988918234532359	0.991197677993672	0.0406529489207499	0.99320029847913	0.996355683586644	220	42818	185	158	102	67	42	16	3	1	1	1	0	0	41930	41957	42013	42048	42073	42099	920	922	922	922	923	923
I9_VTE	50_60	UKBB	R18_FEVER_OTHER_UNKNO_ORIGIN	3.57673213524293	2.07209276553967	1.42075548023125	1.03648615854683	1.88663100554862	-10.4302528112919	0.250860984152851	0.412471991266007	0.709786592391295	1.00170125081099	0.709265674635188	561.309701582386	4.00748152719557e-46	5.07127804661707e-07	0.0453206971483982	0.300796969410862	0.0078145783555745	0.985174568052252	577	45414	455	375	237	174	112	49	27	10	5	3	2	0	44612	44692	44830	44893	44955	45018	897	914	919	921	922	924
I9_VTE	50_60	UKBB	R18_FLATU_RELATED_CONDI	-12.4977011636133	-12.4789116107889	-12.480844535878	2.26786416660603	-12.4332745743522	-12.4615199784226	1058.98429483074	770.096657671075	908.664950901578	0.709890304190228	1158.73867423206	1965.50401987483	0.990583910087647	0.987071369435481	0.989041109114829	0.00139991556275406	0.991438857019649	0.994941354643619	294	42770	240	221	165	115	71	28	2	2	2	2	0	0	41917	41936	41992	42042	42086	42129	905	905	905	905	907	907
I9_VTE	50_60	UKBB	R18_GENERAL_SYMPTOMS_SIGNS	2.62014895584076	1.00847184979203	0.411364050325266	1.20426033681629	0.925768924949568	-0.347674401133048	0.14777160946322	0.241740829689318	0.381763087782119	0.306299017042425	0.357106207856492	1.0012241169325	2.41390208242979e-70	3.02326571518935e-05	0.28124019867172	8.43650526914268e-05	0.00953036155704127	0.728404015780553	4388	49571	3523	2921	2081	1488	1028	469	90	40	27	20	9	1	49280	49882	50722	51315	51775	52334	1066	1116	1129	1136	1147	1155
I9_VTE	50_60	UKBB	R18_HAEMORRHAGE_RESPI_PASSA	-13.1090374969626	1.40215813878207	-13.1304276132791	-13.1474616096459	-13.2029044805325	-13.2328624369486	1311.68352877423	0.709752484470344	1179.44443561194	1388.73996286818	1488.83630483214	2861.77792954706	0.992026030455361	0.0482047093391046	0.991117556070889	0.992446390099412	0.992924503829649	0.996310594578419	327	45024	276	224	160	120	83	26	2	2	0	0	0	0	44164	44216	44280	44320	44357	44414	909	909	911	911	911	911
I9_VTE	50_60	UKBB	R18_HEADACHE1	1.756000512921	1.35673952196631	-0.182934965771778	1.43717663962413	0.0552914588118487	0.979026096152695	0.452661436244819	0.413049518390599	1.0019816705626	0.503671365463746	1.00146370550514	1.00152246874283	0.000104766051597381	0.0010209472329054	0.855132940921784	0.00432539319933281	0.955970647046846	0.32830296104761	1133	45617	881	780	616	480	339	141	14	11	7	6	2	1	44973	45074	45238	45374	45515	45713	882	885	889	890	894	895
I9_VTE	50_60	UKBB	R18_HEARTBURN	2.15056607629604	-12.4680003534689	-12.470361643061	-12.4612491906711	-12.4388701782868	-12.4392873577738	0.710400940620218	796.093029887895	933.625843566773	1149.25826792173	1327.88128709309	2058.4372811023	0.00246784209143575	0.987504452433616	0.989343040101976	0.991348817061945	0.992525960401148	0.995178354466842	269	42806	227	208	148	103	58	18	2	0	0	0	0	0	41939	41958	42018	42063	42108	42148	907	909	909	909	909	909
I9_VTE	50_60	UKBB	R18_LOCALIZED_SWELL_MASS_LUMP_SKIN_SUBCU_TISSUE	2.88589031687059	1.27151551389807	1.56315858685175	1.69917705167229	-11.1495712644227	-11.2280601384956	0.580428573816551	1.00157181996494	1.00162196353722	1.00146673210249	610.202418996755	890.704421382953	6.6266030562951e-07	0.20425564166369	0.118611712087029	0.0897555747603618	0.985421926384415	0.98994227674556	188	52875	143	119	94	77	54	28	6	3	2	1	0	0	51617	51641	51666	51683	51706	51732	1297	1300	1301	1302	1303	1303
I9_VTE	50_60	UKBB	R18_MALAI_FATIG	2.44220838752625	1.30546867893024	-12.1633416641951	2.08007580510963	2.79986964143105	-12.206853289998	0.504154171807628	0.709859104766129	717.432835720377	0.710046539816814	0.503165514817547	1255.37085782426	1.27142201314968e-06	0.0659073572864173	0.986473329444628	0.00339516326207885	2.6288974679472e-08	0.992241729815459	451	45397	367	272	192	123	93	41	10	7	6	6	4	0	44582	44677	44757	44826	44856	44908	889	892	893	893	895	899
I9_VTE	50_60	UKBB	R18_MOUTH_BREAT	-13.3979458746692	-13.4165434519026	-13.4275599647276	-13.4434778695069	-13.411002534525	-13.3757772646145	1728.85801739244	1316.99719147563	1457.55691816469	1615.60335598592	1662.14353582513	2472.91035458043	0.993816781335981	0.99187191301971	0.992649692706404	0.993360858272515	0.993562339511111	0.995684326320358	175	30222	130	117	96	78	54	27	0	0	0	0	0	0	29622	29635	29656	29674	29698	29725	645	645	645	645	645	645
I9_VTE	50_60	UKBB	R18_NAUSEA_VOMITI	2.56821432287724	1.58386789593226	0.977881976495384	0.586716862338385	0.637116931273047	0.80132250772258	0.257958193016207	0.321722213431483	0.503402662747622	0.709535753007034	0.709302251074151	1.00153761912761	2.37585284612121e-23	8.51875940059318e-07	0.052071241631326	0.408292346819231	0.369062664379282	0.42365733914587	1487	44045	1174	965	723	546	364	175	32	17	8	5	3	1	43349	43558	43800	43977	44159	44348	977	992	1001	1004	1006	1008
I9_VTE	50_60	UKBB	R18_OEDEMA_NOT_ELSEW_CLASSIFIED	3.47337352442172	2.6685981523024	1.79018674814296	3.28578728813038	2.87313296206486	-9.19006013992799	0.412744991598254	0.503078139109159	1.00160249832002	0.709831202786739	1.00261022307991	553.404508904033	3.91885847868945e-17	1.12957423940477e-07	0.0738853687151703	3.67489132969956e-06	0.0041615016397605	0.98675061375127	224	45293	188	124	73	36	24	14	12	6	3	3	1	0	44403	44467	44518	44555	44567	44577	914	920	923	923	925	926
I9_VTE	50_60	UKBB	R18_OTHER_ABNORMAL_FINDI_BLOOD_CHEMIS	2.12639375348392	1.50723475511198	0.918044969121958	1.41924065095416	0.886888843747766	-10.6516884436412	0.381868122828651	0.411314238626636	0.708842381627508	0.708867941189497	1.00096841578982	568.770784943492	2.57091814505352e-08	0.000247884090119143	0.19527444569663	0.0452715284004445	0.375600931704505	0.985058443189312	671	53202	591	470	300	182	113	36	18	11	5	3	1	0	51956	52077	52247	52365	52434	52511	1308	1315	1321	1323	1325	1326
I9_VTE	50_60	UKBB	R18_OTHER_SYMPTOMS_SIGNS_INVOLVI_CIRCULATO_RESPI_SYSTEMS	3.41808754457335	-11.2152910520619	-11.2508950458535	-11.2164126069098	2.70902725894947	-11.2692842847198	0.581448992097533	686.986890788886	836.356557595395	1057.87302706804	1.00159703819619	2191.07834762233	4.13830349557027e-09	0.986974845919708	0.989266964395772	0.991540350741944	0.00683645086646112	0.995896290833506	115	44775	100	74	49	35	21	7	4	1	1	1	1	0	43892	43918	43943	43957	43971	43985	894	897	897	897	897	898
I9_VTE	50_60	UKBB	R18_OTHER_SYMPTOMS_SIGNS_INVOLVI_COGNITIVE_FUNCTIONS_AWARE	2.88662635061306	0.703231768889338	-11.2738333367146	1.59289746808385	-11.3221363011994	3.55720446751892	0.411902956970516	1.00126988696855	504.861483915555	1.00126623447753	702.937416279115	0.708912608846263	2.41705079221043e-12	0.482467230478783	0.982184281589432	0.111635900732388	0.987149116054306	5.22578073400945e-07	334	52462	293	197	127	78	44	14	8	3	2	2	2	2	51233	51329	51399	51448	51482	51512	1262	1267	1268	1268	1268	1268
I9_VTE	50_60	UKBB	R18_OTHER_SYMPTOMS_SIGNS_INVOLVI_DIGES_SYSTEM_ABDOMEN	1.51137136328656	1.04117005941621	0.640654945221029	0.810508432339543	0.275930965677198	1.3947373411299	0.339181024438924	0.321578384594776	0.450959505971564	0.503221687708803	0.70909996081554	0.70911771711252	8.35251648642758e-06	0.00120503062857879	0.155418971612915	0.107258447113264	0.697181131812739	0.0491990167849361	2264	44673	1853	1634	1252	851	530	207	26	19	11	7	4	2	44107	44326	44708	45109	45430	45753	951	958	966	970	973	975
I9_VTE	50_60	UKBB	R18_OTHER_SYMPTOMS_SIGNS_INVOLVI_NERVOUS_MUSCULOS_SYSTEMS	2.93357491260923	1.07215496885529	1.94397512198086	1.98158587873781	-11.1159391851668	2.70931321002852	0.357706686202657	0.708917288750189	0.579593349702056	0.708880148712043	583.055488248276	1.00107513887228	2.38271480378316e-16	0.130436273135447	0.000796429133401052	0.00518395371632973	0.984789271048397	0.00680163572112452	420	53247	354	279	179	111	70	26	15	7	5	3	1	1	52015	52090	52190	52258	52299	52343	1283	1291	1293	1295	1297	1297
I9_VTE	50_60	UKBB	R18_OTHER_SYMPTOMS_SIGNS_INVOLVI_URINARY_SYSTEM	1.55791574918289	0.267454347440707	-12.1664250644475	1.48649169692903	-12.1785210835063	-12.1908848892068	0.709806590015777	1.00152981437211	565.929810605229	0.709115366750634	629.507664737066	1001.0062220995	0.0281746875092193	0.789433884791744	0.982848305840122	0.0360589431914033	0.984565004704833	0.990283098967463	424	49412	329	304	244	175	137	64	5	3	2	2	0	0	48345	48370	48430	48499	48537	48610	1157	1159	1160	1160	1162	1162
I9_VTE	50_60	UKBB	R18_PAIN_ASSOCIATED_W_MICTU	2.19967660303053	2.34212597905539	1.76630346052048	-11.6046079423862	-11.6116200676798	-11.6240979998779	1.0018322753703	0.709587446104337	1.001643253489	997.156936473053	865.686358466815	1538.21529969117	0.0281167494337544	0.000964484542006946	0.0778320827544546	0.990714672712334	0.989298139579165	0.993970544919119	122	49184	91	74	69	47	43	19	4	3	1	0	0	0	48057	48074	48079	48101	48105	48129	1154	1155	1157	1158	1158	1158
I9_VTE	50_60	UKBB	R18_PAIN_NOT_ELSEW_CLASSIFIED	3.27471530708681	1.21189308833578	1.57083840522618	-12.1858523655255	-12.1578172709244	-12.1650198105229	0.452768797883193	1.00178142782617	1.00202482115454	1087.76861008303	1015.37381442549	1543.56944358628	4.73681655208571e-13	0.226379433046671	0.116959528742775	0.991061793833757	0.990446569759941	0.993711859838227	257	44972	196	153	107	86	68	38	7	2	1	0	0	0	44166	44209	44255	44276	44294	44324	860	865	866	867	867	867
I9_VTE	50_60	UKBB	R18_PAIN_THROAT_CHEST	1.8928478604908	1.25595263670196	0.93265589684506	1.03446275130085	1.04407921416062	0.475848619059076	0.237770555679151	0.242691668820968	0.321327236417348	0.35808746861777	0.357501231262404	0.708916032959178	1.70907122708225e-15	2.2779406548106e-07	0.003701839438362	0.00386647398049234	0.00349480022234824	0.50207140521403	3286	46903	2573	2322	1777	1307	924	416	48	37	25	17	10	2	46580	46831	47376	47846	48229	48737	988	999	1011	1019	1026	1034
I9_VTE	50_60	UKBB	R18_POLYURIA	-12.5348159476919	-12.5333826641691	1.75496343783854	-12.5050142437027	-12.5056697435372	-12.506332411882	1041.08719193282	765.777302569194	0.709206346647935	1029.14090516601	1042.90772782001	1699.96114423512	0.990393605300201	0.986941704800578	0.0133405792746822	0.990305202883011	0.990432670668019	0.994130148464738	267	49298	204	185	144	110	79	39	2	2	2	0	0	0	48205	48224	48265	48299	48330	48370	1154	1154	1154	1156	1156	1156
I9_VTE	50_60	UKBB	R18_RASH_OTHER_NONSPECIFIC_SKIN_ERUPT	2.09968484609587	0.938978134016145	-11.4874583513344	-11.4711804298587	-11.4632813975092	-11.4347580781641	0.709398624860097	1.00134489564345	618.210572605871	719.616914733799	745.737469619886	1185.7087988811	0.00307829245242207	0.348389863746656	0.985174730687351	0.98728171897746	0.987735610146273	0.992305466977438	248	52941	212	162	114	85	53	21	3	1	0	0	0	0	51674	51724	51772	51801	51833	51865	1300	1302	1303	1303	1303	1303
I9_VTE	50_60	UKBB	R18_RETEN_URINE	3.00039578907566	1.39723878347596	1.67178573828328	-11.221069341033	1.88506695240747	-11.1797818425099	0.282870175916038	0.502601094180909	0.579654079395778	468.609868596705	0.70904757184164	723.537390241379	2.76569635153051e-26	0.00543563201133519	0.00392522453137763	0.980896129039255	0.00784683341184191	0.987671928902946	577	50212	484	367	228	144	88	48	20	8	4	2	2	0	49086	49203	49342	49426	49482	49522	1199	1211	1215	1217	1217	1219
I9_VTE	50_60	UKBB	R18_SOMNO_STUPOR_COMA	-10.5769806279463	1.81163137242285	2.36073786952001	-10.4810369939156	-10.5692200673976	-10.7052841088168	605.277217810392	1.00127179055281	1.00143597267262	809.247147483146	833.123437566036	2221.92485593434	0.98605799159093	0.0703997069809658	0.0184057521259489	0.989666415466046	0.989878100971081	0.996155789049168	108	51946	92	66	40	25	17	3	2	2	1	0	0	0	50728	50754	50780	50795	50803	50817	1232	1232	1233	1234	1234	1234
I9_VTE	50_60	UKBB	R18_SPEECH_DISTU_NOT_ELSEW_CLASSIFIED	3.35730327399561	1.75841017763992	-11.2453209401648	-11.2414621725004	3.12595468712472	2.79080272006685	0.4122885802958	0.709031567099046	559.5828639043	688.44476245975	0.57939162171913	1.00124958122893	3.85313633155467e-16	0.0131376203258356	0.983966871289145	0.986972098518182	6.84334445165798e-08	0.00531460130405249	198	53965	164	131	93	62	36	15	9	4	4	4	4	1	52614	52647	52685	52716	52742	52763	1376	1381	1381	1381	1381	1384
I9_VTE	50_60	UKBB	R18_SYMPTOMS_SIGNS_ABNORMAL_CLINI_LABOR_FINDI_NOT_ELSEW_CLASSIFIED	2.1793423673485	0.868178380176824	0.54011936877903	0.707318841757156	0.810197328000686	0.197704990224509	0.128234558846908	0.17027783988288	0.222304422134097	0.237883043939238	0.226216061654463	0.450890439461161	8.94774810565368e-65	3.42177026755745e-07	0.0151138917424941	0.00294530851938305	0.000341601103921941	0.661040695336075	12234	38914	9597	8454	6558	4845	3429	1618	162	88	59	41	25	5	40732	41875	43771	45484	46900	48711	657	731	760	778	794	814
I9_VTE	50_60	UKBB	R18_SYMPTOMS_SIGNS_CONCERNI_FOOD_FLUID_INTAKE	2.94926907849357	1.36005641804551	1.49782982564036	0.486433056222949	1.27496755360003	-11.132802783351	0.265933271435969	0.451142797283555	0.503517493784096	1.00179053309335	0.709412804809803	558.05559613252	1.39880869618403e-28	0.00257240644492953	0.00293244192290196	0.6272765822899	0.0723014449958667	0.984083839716326	947	46002	761	624	447	307	205	91	24	11	7	3	2	0	45262	45399	45576	45716	45818	45932	902	915	919	923	924	926
I9_VTE	50_60	UKBB	R18_SYMPTOMS_SIGNS_INVOLVI_CIRCULATO_RESPI_SYSTEMS	2.20415861721672	1.04452540947277	0.451450014838839	0.780273520713547	0.906682365834647	0.0837020406286034	0.161611217338952	0.211142896017027	0.320722133695772	0.320706587330206	0.305643187832931	0.708740456416559	2.35891176979922e-42	7.53632217952017e-07	0.15924812534992	0.0149750238513452	0.00301236484157035	0.905988655176047	5233	49085	4152	3609	2726	1987	1384	612	81	47	29	22	13	2	49000	49543	50426	51165	51768	52540	1085	1119	1137	1144	1153	1164
I9_VTE	50_60	UKBB	R18_SYMPTOMS_SIGNS_INVOLVI_COGNITION_PERCEP_EMOTIONAL_STATE_BEHVI	2.22044372851357	1.1929185495465	1.40849735164405	0.73179701817124	0.900404743455923	1.85038479052126	0.293645593129497	0.381308112165611	0.411367434803512	0.708857452708871	0.708690008532767	0.708542713430452	3.98003429690012e-14	0.00175707093749283	0.000617202812084258	0.301902883170905	0.203899506604653	0.0090136502198928	1287	53490	1081	846	592	395	239	90	26	17	11	5	4	2	52353	52588	52842	53039	53195	53344	1317	1326	1332	1338	1339	1341
I9_VTE	50_60	UKBB	R18_SYMPTOMS_SIGNS_INVOLVI_DIGES_SYSTEM_ABDOMEN	1.97575730484527	0.827853089295177	0.253442376678434	0.0659890994996007	0.513011378435063	0.766412142019886	0.166727010022881	0.215484192512916	0.320836463104423	0.411746112355946	0.337166858116686	0.449885447852271	2.14541266809156e-32	0.000122121669634405	0.429561315078947	0.872671163724858	0.128125484123031	0.0884611219641254	6364	48105	4990	4373	3414	2515	1719	823	77	39	24	16	13	5	48318	48935	49894	50793	51589	52485	1084	1122	1137	1145	1148	1156
I9_VTE	50_60	UKBB	R18_SYMPTOMS_SIGNS_INVOLVI_EMOTIONAL_STATE	2.83998277775656	2.0368056772317	2.12057346825159	-10.2107380060389	2.38664167702857	-10.1667804909726	0.503090789483597	0.579499838277146	0.708915673114017	463.811027273748	1.00147777125971	809.669228363992	1.65113950031865e-08	0.000440143493641083	0.00277800119097423	0.982436096385879	0.0171665987908881	0.989981459417284	222	52062	185	154	93	55	27	12	9	5	3	1	1	0	50849	50880	50941	50979	51007	51022	1241	1245	1247	1249	1249	1250
I9_VTE	50_60	UKBB	R18_SYMPTOMS_SIGNS_INVOLVI_NERVOUS_MUSCULOS_SYSTEMS	2.858624165538	0.851620428958796	1.63441216086094	2.0917808349384	0.934942294549133	1.83464694415141	0.272379643271635	0.579472274609308	0.502546799551663	0.502622127802342	1.00123810131068	1.00107377764572	9.10783902504917e-26	0.141657038368453	0.00114491795326557	3.15836724853693e-05	0.350414203519335	0.0668503139714722	798	53888	668	514	322	205	130	55	25	11	9	6	2	1	52664	52818	53010	53127	53202	53277	1329	1343	1345	1348	1352	1353
I9_VTE	50_60	UKBB	R18_SYMPTOMS_SIGNS_INVOLVI_SKIN_SUBCU_TISSUE	1.83698254151114	1.10621926653043	0.476838699882193	1.15902450896206	-12.4627103991394	-12.479502793026	0.412477008736259	0.45045834203493	0.709041093585908	0.57963044332273	546.329931161304	844.498580592456	8.44662648561986e-06	0.0140585546922738	0.501257753068732	0.0455443177080367	0.981800481177469	0.988209760856644	995	53527	801	673	529	404	269	116	16	10	5	3	0	0	52373	52501	52645	52770	52905	53058	1332	1338	1343	1345	1348	1348
I9_VTE	50_60	UKBB	R18_SYMPTOMS_SIGNS_INVOLVI_SPEECH_VOICE	2.9958851100814	1.38616856506223	1.02252821134749	-11.1645499279329	2.5845886971237	2.40029701540614	0.412222377662654	0.709037102910021	1.00122634733362	528.915042379055	0.57929479386076	1.00096783228456	3.65813792855291e-13	0.0505828989969777	0.307123801553437	0.983159184689613	8.13453510649573e-06	0.0164859374305386	285	54024	236	194	139	98	60	26	10	5	5	4	4	1	52684	52726	52781	52822	52860	52894	1379	1384	1384	1385	1385	1388
I9_VTE	50_60	UKBB	R18_SYMPTOMS_SIGNS_INVOLVI_URINARY_SYSTEM	2.07958594641844	0.375337677647406	0.486096720464715	-0.805524548845498	0.761245549036351	-12.610385350641	0.235926182276403	0.411412345414739	0.450129433656256	1.00129719728775	0.449673239343674	538.392696132683	1.20153936203543e-18	0.361602889945772	0.280184788857588	0.421119250563522	0.090477161216639	0.981313431718164	2335	51544	1856	1589	1219	906	645	315	33	14	8	5	5	0	50755	51022	51392	51705	51966	52296	1235	1254	1260	1263	1263	1268
I9_VTE	50_60	UKBB	R18_SYNCO_COLLAP	2.5872092342556	0.74706200448652	-0.0315131694625556	0.334652373272573	0.446638692197326	-11.1959431879037	0.308289940896201	0.580328696052971	1.00169066486784	1.00167990438033	1.00147432402424	527.375124470136	4.77412935667357e-17	0.197986817316523	0.974902706729239	0.738310791549431	0.655610846739772	0.983062532095004	937	45796	766	654	477	341	219	91	16	5	3	2	1	0	45061	45173	45350	45486	45608	45736	890	901	903	904	905	906
I9_VTE	50_60	UKBB	R18_UNKNO_UNSPE_CAUSES_MORBIDI	2.24089587765349	1.3285520227987	0.535159692544674	1.08697676719939	1.16139144856464	-10.6105633851271	0.413475194028358	0.503629432618952	1.00177089797241	1.00174644574389	1.00158323084637	426.47111005978	5.97117550446559e-08	0.00834075305482548	0.593193723043877	0.277885458020329	0.246229785213244	0.980150750744303	751	45933	650	515	296	161	111	61	13	7	3	2	1	0	45100	45235	45454	45589	45639	45689	921	927	931	932	933	934
I9_VTE	50_60	UKBB	R18_UNSPE_HAEMATU	1.4302934179803	-0.0689619405135518	0.169251967498239	-0.234629597636531	-0.292109180453325	-12.077971591549	0.450745226680465	0.709028107252321	0.709071779255683	1.00135595905438	1.00113231059267	532.64370715085	0.00150781686510338	0.922517829887235	0.811342007567209	0.814742863457676	0.77045575829852	0.981909105185038	1190	49969	933	826	657	507	362	183	10	5	3	1	1	0	49033	49140	49309	49459	49604	49783	1183	1188	1190	1192	1192	1193
I9_VTE	50_60	UKBB	R18_UNSPE_URINARY_INCONTINENCE	2.14396314549041	0.971470252247035	2.01906631132668	-11.5233886123669	2.41893234917055	-11.4215029309067	0.709648789695698	1.00154906168051	0.709322640502319	746.3468113348	0.70899282536511	1036.500436949	0.00251807548841928	0.332062586288449	0.00442067583769042	0.987681372202952	0.000645385737952251	0.99120805346209	260	49461	209	167	123	86	59	25	5	4	3	2	2	0	48337	48379	48423	48460	48487	48521	1170	1171	1172	1173	1173	1175
I9_VTE	50_60	UKBB	RA_CO_MORB	2.18258614327819	0.487219959523214	0.740453842744397	0.0952282649642868	0.745430589913798	-11.9033038399427	0.219310535971571	0.385258541142455	0.414975141289585	0.710940818547493	0.581576225611994	588.085344292296	2.47078069960392e-23	0.205994265254734	0.0743695694562759	0.893444623379818	0.199933217376452	0.983851299836922	2665	27019	2345	1852	1257	797	469	154	37	15	11	5	3	0	26805	27298	27893	28353	28681	28996	497	519	523	529	531	534
I9_VTE	50_60	UKBB	RHEUMA_COMORB	1.67716174832412	0.472037998351614	0.689677816874982	0.564511601707024	0.954552583351365	0.685357339591817	0.181303513011131	0.234653662686472	0.240062205887841	0.297204052562482	0.25155923943995	0.452121472068955	2.23288171347012e-20	0.0442582123788221	0.00406706181064971	0.0575109202549917	0.000147915096326283	0.129552247734745	8468	30010	6725	5949	4672	3366	2345	1007	89	58	48	31	21	5	31136	31912	33189	34495	35516	36854	528	559	569	586	596	612
I9_VTE	50_60	UKBB	RHEUMA_ENDPOINTS	1.4884299235842	0.424775326940886	0.803831730345787	0.88399526984096	0.000417920858191298	0.823421178473822	0.215930672391829	0.272298511881011	0.263441216655971	0.306039891802223	0.502339008228083	0.579332031297958	5.45926609359067e-12	0.118768865098799	0.00227871383341201	0.00387087880213824	0.99933620014281	0.155221256058496	5216	48771	4338	3765	2819	1931	1224	473	59	41	30	18	7	3	48528	49101	50047	50935	51642	52393	1062	1080	1091	1103	1114	1118
I9_VTE	50_60	UKBB	RHEUMA_NOS	2.22897649399484	1.01176488161095	0.65346543111215	-11.4418997996247	-11.4428988892521	-11.4561474870466	0.502877887054575	0.708835825398994	1.00128061273006	539.087756235227	599.228397444435	1030.16093636049	9.31722634692888e-06	0.153475756824146	0.513995056064446	0.983066523575742	0.984764477906839	0.991127119577931	433	53884	361	304	226	143	88	36	7	3	1	0	0	0	52589	52646	52724	52807	52862	52914	1360	1364	1366	1367	1367	1367
I9_VTE	50_60	UKBB	RHEUMA_OTHER_WIDE	2.1424211187857	0.937680909498346	0.589466444342037	-11.4280335273405	-11.4316603207386	-11.4535347308265	0.502916356445722	0.708848105254244	1.00127369134426	515.708989782968	568.560910818632	966.379118463121	2.04431558814255e-05	0.185894090652504	0.556051399612816	0.982320445288062	0.983958568765177	0.9905436857976	470	53850	393	330	243	154	97	40	7	3	1	0	0	0	52562	52625	52712	52801	52858	52915	1358	1362	1364	1365	1365	1365
I9_VTE	50_60	UKBB	RHEU_ARTHRITIS_OTH	2.01707953454275	1.04863842237946	1.45072896755458	1.14666961490539	0.327537866822778	-11.4883345024784	0.307080578506738	0.381825534940616	0.381822935793575	0.579965637148785	1.00132383531311	663.681571541343	5.08015733490809e-11	0.00602567280218749	0.000144999462027688	0.0480265176584112	0.743588595839127	0.986189300140821	1455	45291	1265	1053	724	449	244	90	28	18	11	4	1	0	44484	44696	45025	45300	45505	45659	969	979	986	993	996	997
I9_VTE	50_60	UKBB	SLEEP	1.53815190752744	0.540826114713865	0.776543285833606	1.04807823533508	0.777331428883928	1.65541552178492	0.412009527305115	0.502682900345841	0.502727068135025	0.502768118362053	0.579375252556772	0.579133254547804	0.000188993211136715	0.281981251609358	0.12242809519459	0.0371042122435658	0.179702439532617	0.00425734566549049	1282	52337	979	865	716	540	385	189	19	13	10	7	5	3	51294	51408	51557	51733	51888	52084	1327	1333	1336	1339	1341	1343
I9_VTE	50_60	UKBB	SLE_COMORB	1.70360896510148	0.380738002320093	0.594749966023006	0.136094068308105	0.378161919191578	-12.6173851216523	0.279604768103265	0.415267822353265	0.45361095424305	0.711086633066808	0.710698393374123	851.803227153728	1.10870761492141e-09	0.359221627084968	0.189808607616428	0.848220938098422	0.594657415559636	0.988181720457299	2505	26741	2204	1772	1220	774	459	151	25	13	9	4	2	0	26533	26965	27517	27963	28278	28586	484	496	500	505	507	509
I9_VTE	50_60	UKBB	SMOKING	2.02006939227561	1.19636860835473	1.39553157366723	1.46835690105973	1.27446461932859	1.38107216708922	0.274350033484025	0.301237026482606	0.301152415670906	0.327323827165309	0.362331062988373	0.582996132357508	1.79674599085574e-13	7.14157696096123e-05	3.58717194341682e-06	7.2591243074755e-06	0.000435790456140637	0.0178400316570308	2987	25756	2241	2013	1678	1302	931	415	42	33	26	17	10	3	26070	26298	26633	27009	27380	27896	390	399	406	415	422	429
I9_VTE	50_60	UKBB	SMOKING_DEPEND	2.27281660198455	1.35914406964748	1.56889950762902	1.02491161272392	1.48512536624539	1.41510166660278	0.247753024304653	0.280764189067822	0.280704946096696	0.41688385842545	0.362295097598005	1.00373860934243	4.56975620433807e-20	1.29269304823051e-06	2.28195682870588e-08	0.0139516309630685	4.14554457557158e-05	0.158589632080804	2942	26018	2279	2042	1695	1269	845	270	48	36	24	13	9	1	26240	26477	26824	27250	27674	28249	393	405	417	428	432	440
I9_VTE	50_60	UKBB	SPONDYLOARTHRITIS	1.1781909517512	-11.9955379377074	1.1131027556359	-11.9606737046749	1.66737944986077	-11.906209229594	1.0015457943065	564.951661497902	1.00135917430107	847.917370965551	1.00118205207683	1567.40383550877	0.239446047182031	0.983059903952746	0.266313653137213	0.988745459474916	0.0958308167281596	0.993939220416996	292	50270	248	206	139	96	62	23	2	1	1	1	1	0	49082	49124	49191	49234	49268	49307	1230	1231	1231	1231	1231	1232
I9_VTE	50_60	UKBB	SPONDYLOPATHY_FG	1.58265515641659	-11.4746443093148	1.53867819819446	-11.438257841042	2.27780313678364	-11.4684122889312	1.0020470154054	539.656489949163	1.00174243636054	819.815816865518	1.00148670194204	2053.62316889461	0.11423928183862	0.983035964775112	0.124537935744134	0.988868093227187	0.0229406409835919	0.995544254817827	214	43450	188	151	103	69	37	9	2	1	1	1	1	0	42556	42593	42641	42675	42707	42735	918	919	919	919	919	920
I9_VTE	50_60	UKBB	SPONDYLOPATH_COMORB	1.4815831579574	0.203171362921178	0.310325490666859	0.72888249659683	0.178657428861777	0.556491917467858	0.313178859377929	0.454035804676205	0.505961215925629	0.505923030160526	0.710850149540666	1.00256794963607	2.23648693351729e-06	0.654529445681189	0.53965254493861	0.149669909073683	0.801559569148192	0.578849151939776	2699	26407	2287	1885	1379	925	598	232	22	13	9	6	2	1	26335	26737	27243	27697	28024	28390	462	471	475	478	482	483
I9_VTE	50_60	UKBB	ST19_ADVER_EFFEC_NOT_ELSEW_CLASSIFIED	-12.0208564481669	-12.0300479261181	-12.0208141003319	-12.0277597799306	-12.0781742776298	-11.9559981466103	1178.12113639758	842.856446406738	917.02701804629	1071.69932524927	1091.45786739554	2095.92084633602	0.991858995607314	0.988612220197908	0.989541259834432	0.991045471296556	0.991170715442254	0.995448561614026	128	54082	96	91	77	59	41	17	0	0	0	0	0	0	52723	52728	52742	52760	52778	52802	1391	1391	1391	1391	1391	1391
I9_VTE	50_60	UKBB	ST19_COMPLICATIO_CARDIAC_VASCULAR_PROSTHET_DEVICES_IMPLANTS_GRAFTS	2.94238653020519	-12.2374910093422	-12.2204457215524	2.02400048624404	2.30544403603527	-12.2072541803722	0.503809402408576	790.915528395954	1004.17695567079	1.00135596316115	1.00135324015437	2193.68270577804	5.21140594476304e-09	0.987655172752851	0.99029029271834	0.0432528852152262	0.0213166575565284	0.995560009956552	223	50090	194	148	95	58	31	14	5	1	1	1	1	0	48962	49008	49061	49098	49125	49142	1152	1156	1156	1156	1156	1157
I9_VTE	50_60	UKBB	ST19_COMPLICATIO_GENITO_PROSTHET_DEVICES_IMPLANTS_GRAFTS	1.98787752899869	-11.1419821080033	-11.0999783261808	2.21829033379298	2.27074384797499	3.17321566469715	1.0018924074916	525.985719332134	659.236595770278	1.00179090009117	1.00173487177142	1.00177077436618	0.04724215641534	0.983099634910796	0.986566154050965	0.0268064507150787	0.0234017603527612	0.00153699377126583	171	49998	139	115	75	54	37	18	2	1	2	3	2	1	48885	48909	48949	48970	48987	49006	1143	1144	1143	1142	1143	1144
I9_VTE	50_60	UKBB	ST19_COMPLICATIO_INTERNAL_ORTHOPA_PROSTHET_DEVICES_IMPLANTS_GRAFTS	0.954022197458341	-12.9885819167806	-13.0083698347015	1.10025868173951	-13.0517023138634	-13.1074240819468	1.00177706913894	786.977589432875	965.212893864475	1.00152746711051	1259.6269431317	2136.65136782508	0.340929728180228	0.986832003035806	0.989247073549038	0.271951027805013	0.991732817809215	0.995105356976195	430	50281	361	318	219	154	94	43	2	1	1	1	0	0	49212	49255	49354	49419	49479	49530	1136	1137	1137	1137	1138	1138
I9_VTE	50_60	UKBB	ST19_COMPLICATIO_OTHER_INTERNAL_PROSTHET_DEVICES_IMPLANTS_GRAFTS	3.04928752849163	2.58579066964212	1.22452595952952	1.66244246326206	1.63044693305942	2.88875535198169	0.451977198742344	0.451048742327367	1.00166229828066	1.00180990954393	1.00147396480915	1.00143611647815	1.51400159055456e-11	9.87622774710472e-09	0.221520943223753	0.097027357214888	0.103514867569899	0.00391895444578623	291	50056	232	186	147	100	76	25	10	7	3	2	1	1	48964	49010	49049	49096	49120	49171	1141	1144	1148	1149	1150	1150
I9_VTE	50_60	UKBB	ST19_COMPLICATIO_PROCED_NOT_ELSEW_CLASSIFIED	2.95745476303993	1.43903345084113	0.377276406892974	1.4153125854003	0.780493507280066	1.61002788168106	0.231436184304092	0.357573089619596	0.709176459959973	0.503032208762029	0.709051523940927	0.708909786265019	2.15629467010417e-37	5.71096906104817e-05	0.594731337464459	0.00489958525367253	0.271002382545838	0.0231389729023376	1244	50981	960	833	626	472	315	154	35	15	9	8	4	2	50054	50181	50388	50542	50699	50860	1176	1196	1202	1203	1207	1209
I9_VTE	50_60	UKBB	ST19_COMPLICATIO_SURGI_MEDICAL_CARE_NOT_ELSEW_CLASSIFIED	2.77745701279262	1.05145521958528	-0.217103102084828	0.556243895564486	1.30228944146976	1.99215785063614	0.18576630492567	0.320423802567035	0.70902911944956	0.579792747220512	0.411361449309656	0.449820458153488	1.52623861469525e-50	0.00103274224194441	0.759454105803885	0.337365323252366	0.00154655325989837	9.47656739518989e-06	2191	52067	1741	1493	1091	792	521	246	48	18	10	11	10	5	51232	51480	51882	52181	52452	52727	1237	1267	1275	1274	1275	1280
I9_VTE	50_60	UKBB	ST19_EFFEC_FOREI_BODY_ENTERING_NATURAL_ORIFI	-12.0440302042868	-12.0452453407594	-12.0565875627535	-12.0650377641281	-12.0393899803217	-12.0028839574526	1193.66187421601	906.180223357684	1025.81399855571	1245.00022961872	1432.50582763636	1936.2798427993	0.99194949348549	0.989394568502915	0.990622526485908	0.992267988023284	0.9932943167724	0.995053992585016	116	54185	92	79	60	41	31	12	0	0	0	0	0	0	52815	52828	52847	52866	52876	52895	1394	1394	1394	1394	1394	1394
I9_VTE	50_60	UKBB	ST19_FRACT_FEMUR	1.64064460995182	-11.0585594864325	1.59807076399845	-11.1265774171756	-11.1280359766817	-11.1965283981633	1.0013160669517	470.484175214281	1.00129234943671	722.17046814228	862.133257650482	1553.09809602628	0.101319883231448	0.981247740168178	0.11048697067892	0.987707371724809	0.989701543838404	0.994247974558256	164	53907	146	111	74	52	25	7	2	1	1	0	0	0	52547	52582	52619	52641	52668	52686	1376	1377	1377	1378	1378	1378
I9_VTE	50_60	UKBB	ST19_FRACT_FOOT_ANKLE	-11.5254603617788	1.63609116143215	-11.5798586557492	2.15004419907419	-11.5831012448239	-11.5173139517886	921.757843509401	1.00139051407284	842.471989083042	1.0011705573415	1043.66482576371	1768.89977502075	0.990023684283927	0.102296795919634	0.989033345160141	0.0317510803419708	0.991144869796773	0.994805006939544	112	53986	90	74	54	45	26	12	2	2	1	1	0	0	52627	52643	52663	52672	52691	52705	1379	1379	1380	1380	1381	1381
I9_VTE	50_60	UKBB	ST19_FRACT_FOREA	-11.9259449365548	-0.110253826765676	0.979434138742783	0.562899226901979	0.693837777813828	-11.9506754859025	487.026182136678	1.00123613908694	0.708840739345691	1.0013964853717	1.00120354137217	907.249536420815	0.980463932306684	0.912316026222692	0.167051315686376	0.57403818508511	0.48830721750832	0.989490230264569	640	53453	538	461	311	232	150	61	4	4	4	2	1	0	52190	52267	52417	52496	52578	52667	1361	1361	1361	1363	1364	1365
I9_VTE	50_60	UKBB	ST19_FRACT_LOWER_LEG_INCLU_ANKLE	2.81659656352735	-12.1390386778491	0.392789277425442	2.05085038909098	-12.14655522185	1.5675972869082	0.357988162173612	463.548416570642	1.00141863482624	0.50260743777458	618.995884352063	1.00118010596038	3.60792608947296e-15	0.979108019137062	0.694886179788649	4.49540347430892e-05	0.984344117328205	0.117407264351408	522	53156	400	349	274	211	147	66	11	3	3	4	0	1	51934	51985	52060	52123	52187	52268	1333	1341	1341	1340	1344	1343
I9_VTE	50_60	UKBB	ST19_FRACT_LUMBAR_SPINE_PELVIS	1.82821990551268	-12.1686700832452	-12.1602003418087	-12.1569695170325	-12.1768791895899	-12.1655705291086	1.00187586340661	830.529661550623	929.780970497087	1113.62098626354	1180.53238154135	1631.48682717284	0.0680316935301904	0.988310054338649	0.989565112832446	0.991289975900617	0.991770177780496	0.994050438664964	159	53869	133	113	91	60	38	18	1	0	0	0	0	0	52519	52539	52561	52592	52614	52634	1375	1376	1376	1376	1376	1376
I9_VTE	50_60	UKBB	ST19_FRACT_RIBS_STERNUM_THORACIC_SPINE	1.37205128856124	0.830670871633058	1.74834755016592	-11.5988699603273	-11.5698445856666	-11.510016309981	1.00173283698998	1.00144868499124	0.709251392199753	668.039558738247	729.821770594379	1409.55663138579	0.170787482830153	0.406838940118603	0.0136990141049518	0.986147385754235	0.98735168765208	0.993484786601831	250	53929	205	162	131	91	59	22	4	3	2	0	0	0	52601	52644	52675	52715	52747	52784	1369	1370	1371	1373	1373	1373
I9_VTE	50_60	UKBB	ST19_FRACT_SHOUL_UPPER_ARM	1.04900527583755	-12.5789272371471	-12.5919151584321	-12.6078219694312	-12.6100634813192	2.32498851475772	1.00157571792961	688.948924368007	768.689904171864	925.726088772181	1014.92738731033	1.00124638813956	0.294935905811494	0.985432919803472	0.986930431461205	0.989133637220395	0.990086861157895	0.0202278594014967	324	53784	272	232	186	129	76	30	1	1	1	1	1	1	52462	52502	52548	52605	52658	52704	1373	1373	1373	1373	1373	1373
I9_VTE	50_60	UKBB	ST19_FRACT_SKULL_FACIAL_BONES	1.52103380433411	-12.5575383837127	-12.5576943635641	1.95909111797258	-12.5292565336732	-12.5197015814298	1.00196348550763	815.562059914375	875.280834188015	0.708873208299475	1132.75846625439	1627.0078879136	0.129001005700462	0.987715134626775	0.988553106230276	0.00571554346731936	0.991174909031545	0.993860399760708	240	52553	184	167	144	108	66	29	2	1	2	2	0	0	51312	51329	51352	51388	51430	51467	1295	1296	1295	1295	1297	1297
I9_VTE	50_60	UKBB	ST19_FRACT_WRIST_HAND_LEVEL	1.00521386931976	-12.5991069351027	1.20335347210515	1.86393208725344	-12.6427707677666	-12.6482892940827	1.00179034094712	664.764601042064	0.709368821240253	0.579886210012911	840.928802779892	1412.91518605765	0.315659507390424	0.984878811097676	0.0898154352685278	0.00130759956522329	0.988004820896783	0.992857504780696	368	53061	272	247	216	170	120	54	2	3	5	3	0	0	51807	51832	51863	51909	51959	52025	1348	1347	1345	1347	1350	1350
I9_VTE	50_60	UKBB	ST19_INJURI_ABDOMEN_LOWER_BACK_LUMBAR_SPINE_PELVIS	1.85902836139774	0.585330629667117	-12.5411646979951	-12.5563823318036	-12.5626904245178	-12.5635479226869	0.709470255958017	1.00142143474525	795.46237637276	932.388089758125	933.829535925189	1441.58619307532	0.00878511918644694	0.558884098877024	0.987421168539419	0.989255288760883	0.989266483859933	0.993046455306646	312	54014	253	215	177	125	87	39	3	1	0	0	0	0	52687	52725	52763	52815	52853	52901	1383	1385	1386	1386	1386	1386
I9_VTE	50_60	UKBB	ST19_INJURI_ANKLE_FOOT	1.46388703110755	0.924372846381132	-11.5615309549443	2.23699101767373	-11.6046239409594	-11.5990520568751	1.00160871601354	1.00139381118769	632.526263736595	0.708762529247559	773.011427689285	1474.80421511447	0.143868448720721	0.355962265576923	0.985416805687868	0.00159843299833288	0.988022424802478	0.993724855778441	217	54075	182	153	100	83	50	16	4	3	2	2	0	0	52724	52753	52806	52823	52856	52890	1382	1383	1384	1384	1386	1386
I9_VTE	50_60	UKBB	ST19_INJURI_ELBOW_FOREA	-12.019495159393	-0.326479980333845	0.729896899174635	0.332343846884099	1.58801853288151	-12.0314506783897	459.08157995812	1.00122477847762	0.708821307912664	1.00136976981654	0.57940479262618	845.773412666559	0.979112483471554	0.744363371609398	0.303135222626775	0.739972899320324	0.00612943485393619	0.988650169374203	783	53563	652	564	396	288	184	79	5	6	6	4	3	0	52322	52410	52578	52686	52790	52895	1367	1366	1366	1368	1369	1372
I9_VTE	50_60	UKBB	ST19_INJURI_HEAD	1.87655855421562	0.60704608495769	1.3986274476834	1.68835589299419	0.106148226173005	-11.541370385257	0.412108144460797	0.579691808485976	0.450259807363552	0.450069802951597	1.00105833689647	497.513225078552	5.27459887606341e-06	0.295013054196669	0.00189465176885483	0.000175905956102528	0.915553785858544	0.981492240010191	918	53345	714	629	475	357	245	127	16	11	10	6	1	0	52192	52277	52431	52549	52661	52779	1341	1346	1347	1351	1356	1357
I9_VTE	50_60	UKBB	ST19_INJURI_HIP_THIGH	1.19975465913151	0.762572750638759	1.03827613456523	-11.2166233641916	-11.2361463615774	2.58838387231207	1.00136459313458	1.00117695227522	1.00129716260386	561.577531998399	631.660114660176	1.00109432394914	0.230870415434333	0.446253227300136	0.299767984393914	0.984064576876468	0.985807755273908	0.00972225186978416	270	54047	230	181	131	95	51	20	3	2	1	0	1	1	52702	52751	52801	52837	52881	52912	1382	1383	1384	1385	1384	1384
I9_VTE	50_60	UKBB	ST19_INJURI_KNEE_LOWER_LEG	2.57175895320297	-12.1629717982474	-0.0770201473942877	1.9611833497802	0.189845828241738	0.916367188086116	0.321223352781291	369.632437417878	1.0014413953104	0.41149041056059	1.0011775842184	1.00115817758655	1.18365510866525e-15	0.973749878570141	0.938695706528741	1.87873836630344e-06	0.849604929766153	0.360030432872544	822	53414	623	552	428	344	238	117	17	7	7	7	1	1	52249	52320	52444	52528	52634	52755	1347	1357	1357	1357	1363	1363
I9_VTE	50_60	UKBB	ST19_INJURI_NECK	-11.2007606203736	1.63078226600533	1.73021178975246	-11.1887262753998	-11.1213862641581	-10.9731977683217	863.441914981402	1.00176095363607	1.00164309334152	739.615679099374	705.38978440658	1285.98702439698	0.989649954245889	0.103542786909145	0.0841005970554873	0.987930256600789	0.987420834582694	0.993191814014925	104	54196	80	70	70	49	38	12	2	2	1	0	0	0	52825	52835	52835	52856	52867	52893	1393	1393	1394	1395	1395	1395
I9_VTE	50_60	UKBB	ST19_INJURI_SHOUL_UPPER_ARM	1.7782128947657	-13.5582019905483	-13.5721978713066	-13.5872933019828	-13.5997693547805	1.72718221797973	0.580064427513722	927.205680375242	1047.33365299145	1239.11700540113	1309.55644603941	1.00123872126417	0.00217274569292211	0.988333230948266	0.989660654915429	0.991251129430236	0.991714102137748	0.0845192969066676	489	53905	392	336	269	193	126	57	3	1	1	1	1	1	52619	52675	52742	52818	52885	52954	1380	1382	1382	1382	1382	1382
I9_VTE	50_60	UKBB	ST19_INJURI_THORAX	1.7381467999018	0.494234111789806	1.42838787124329	-11.5872025329172	-11.5740798811766	-11.5351592279337	0.709357702642406	1.00136049539316	0.709015349361088	570.621825153583	621.989320972879	1047.48768453686	0.0142732974973057	0.62161510376392	0.0439457568834515	0.983799051729144	0.985153689277269	0.991213701532993	340	54001	280	227	179	125	77	32	5	3	2	0	0	0	52681	52734	52782	52836	52884	52929	1375	1377	1378	1380	1380	1380
I9_VTE	50_60	UKBB	ST19_INJURI_WRIST_HAND	1.17963867406764	0.188027607889866	1.05716215290999	1.51588481950706	-0.088716632285712	-11.2391886689297	0.580231403684498	0.709127483981765	0.502954011595558	0.450277310827746	1.00123650838796	408.866951691974	0.0420476077574293	0.790891243445677	0.0355614937516836	0.000761124909433803	0.929394190014867	0.978070015556754	919	53428	686	620	518	412	302	142	9	8	8	6	1	0	52294	52360	52462	52568	52678	52838	1358	1359	1359	1361	1366	1367
I9_VTE	50_60	UKBB	ST19_INJURY_MUSCLE_TENDON_WRIST_HAND_LEVEL	-12.2196497229212	1.45171070928541	-12.2292581388533	-12.2150001605586	1.68630170999573	-12.2223821569791	1349.68173727628	1.00158080243225	965.796372204686	1086.35974285412	1.00153642570242	1357.45789287152	0.992776269852899	0.147220476440475	0.989897171080847	0.99102879617599	0.0922367982892106	0.992816043645987	125	52948	85	84	79	62	49	31	1	1	0	1	1	0	51647	51648	51653	51670	51683	51701	1340	1340	1341	1340	1340	1341
I9_VTE	50_60	UKBB	ST19_INJURY_OTHER_UNSPE_INTRAT_ORGANS	-11.2259433358527	-11.1988398300692	1.77154764917872	-11.2538129675474	-11.2508620525694	-11.2323406862882	766.142263619031	594.558662179731	1.00145199087185	823.108656221284	1006.47702453505	1651.04257072597	0.98830936916545	0.984972293484724	0.0768973611932357	0.989091399045897	0.991081065979108	0.994571889155361	118	53748	97	77	66	40	23	10	1	1	1	0	0	0	52407	52427	52438	52464	52481	52494	1361	1361	1361	1362	1362	1362
I9_VTE	50_60	UKBB	ST19_INJURY_POISO_CERTA_OTHER_CONSE_EXTER_CAUSES	2.26203034578912	0.532330762313431	0.568260137679726	1.00971638990851	1.03759690410519	1.04103008251047	0.158105676124414	0.264302553427285	0.294218805974734	0.27306418807299	0.272468054642473	0.41143318168929	1.97642849879128e-46	0.0439994368821405	0.0534311121989709	0.000217540011822008	0.000140015154820624	0.0113980273681785	5906	47840	4594	4040	3161	2396	1661	769	85	46	37	32	19	6	48007	48561	49440	50205	50940	51832	1060	1099	1108	1113	1126	1139
I9_VTE	50_60	UKBB	ST19_INTRACRATRAUMA	3.12520863232827	1.92328716393362	2.98640089329727	-12.1820990843936	-12.2086660029987	-12.2547034187186	0.714912866797224	1.00470538254397	0.714867728103637	1626.24005061135	2028.07907525651	2585.3105314862	1.23421917614925e-05	0.0555844210242182	2.94656453255636e-05	0.994023134610346	0.995196909530012	0.996217939036731	146	20649	118	93	61	46	24	13	5	3	2	0	0	0	20389	20414	20446	20461	20483	20494	283	285	286	288	288	288
I9_VTE	50_60	UKBB	ST19_INTRACR_INJURY	2.66249699867893	1.477201866163	2.53741019698227	-11.1773496924882	-11.1976993363132	-11.2415197575668	0.709271366159268	1.00129709577932	0.70926427326859	796.534543952251	973.990122409999	1262.02557242606	0.000174140387897627	0.140135057073558	0.000346863936128458	0.988804073665568	0.990827140443515	0.992892920206856	146	52562	118	93	61	46	24	13	5	3	2	0	0	0	51283	51308	51340	51355	51377	51388	1302	1304	1305	1307	1307	1307
I9_VTE	50_60	UKBB	ST19_OPEN_WOUND_HEAD	0.981063014595479	0.385865252939855	1.69189993384716	2.10643436126143	-11.5815693916247	-11.5588561600187	1.0016430933374	1.00146187400906	0.579764131349032	0.579652086394976	557.022880162875	885.332092600849	0.327355864383077	0.700013687353125	0.00351995666436967	0.00027910066827527	0.983411651517641	0.989583150839645	364	52753	288	257	207	142	93	44	5	5	6	3	0	0	51513	51544	51594	51659	51708	51757	1311	1311	1310	1313	1316	1316
I9_VTE	50_60	UKBB	ST19_OPEN_WOUND_WRIST_HAND	-11.5847713245762	0.977660610392972	0.508175441165133	1.86489044859744	0.861083800448981	-11.581070749248	493.392009190818	0.709152485792504	1.00141011759817	0.579512717562702	1.00115997063497	784.388124087351	0.981267509876705	0.168008114283296	0.611832191738487	0.0012907343305991	0.389741568578059	0.988220089571823	413	53141	323	283	226	172	122	51	6	6	4	4	1	0	51879	51919	51976	52030	52080	52151	1346	1346	1348	1348	1351	1352
I9_VTE	50_60	UKBB	ST19_OTHER_UNSPE_EFFEC_EXTER_CAUSES	-12.0227188522522	-12.0218205820844	-12.0100583581948	-12.0188250733218	-12.0614418265974	-11.9320762326417	1040.2246036813	764.002889555795	837.101941232331	976.054446183503	1005.87693378152	1890.84458472938	0.990778406749619	0.987445558975949	0.988552993458481	0.990175350701927	0.990432818095001	0.994965024468441	160	54119	125	111	92	71	48	19	0	0	0	0	0	0	52760	52774	52793	52814	52837	52866	1394	1394	1394	1394	1394	1394
I9_VTE	50_60	UKBB	ST19_OTHER_UNSPE_INJURI_HEAD	1.90616568034676	1.33555508541753	-11.5341682986008	1.76200484218882	-11.5167745045843	-11.467134926601	1.00174123796354	1.00132137767911	763.048345929017	1.00180579461977	702.472801258307	945.637281689091	0.0570598125613421	0.182271823217532	0.987939709974929	0.0786065985072341	0.98691957194209	0.990324804382012	155	52516	113	99	70	63	54	35	2	1	0	1	0	0	51259	51273	51302	51309	51318	51337	1297	1298	1299	1298	1299	1299
I9_VTE	50_60	UKBB	ST19_POISO_DRUGS_MEDICAM_BIOLO_SUBST	1.90695040598726	0.560345697865169	0.740464676381483	2.20892941179311	0.952454321112054	1.74959482871552	0.709671615265762	1.00155707050573	1.00136607843999	0.579693036421537	1.00128912277501	1.00129373485676	0.00720778618333685	0.575837890978269	0.45963104457286	0.00013867720897229	0.341488611343219	0.0805793767853284	340	53815	243	222	193	136	112	58	6	6	6	5	2	1	52534	52555	52584	52641	52665	52719	1372	1372	1372	1373	1376	1377
I9_VTE	50_60	UKBB	ST19_SEQUEL_INJURI_LOWER_LIMB	-11.5406740591744	1.66465230860804	-11.519666118161	-11.520332038572	1.8777494535698	-11.5929106895454	1053.51414671341	1.00150265277972	849.311484728033	875.50686370614	1.00130233875126	1235.28483047037	0.991259783722461	0.096481766820522	0.989178196583243	0.98950136178122	0.0607504777608978	0.992512116680494	107	53833	73	69	54	51	40	24	0	1	1	1	1	0	52479	52483	52498	52501	52512	52528	1388	1387	1387	1387	1387	1388
I9_VTE	50_60	UKBB	ST19_SEQUEL_INJURI_POISO_OTHER_CONSE_EXTER_CAUSES	-11.5326433237927	0.671649821490574	-11.5208294432458	1.07798725637229	1.06329262477248	1.80671526657181	611.508334674899	1.00136905236975	499.12675534684	1.00139338152001	1.00127228520905	1.00114301707016	0.984953316102237	0.502391557092499	0.981584886672024	0.281709378227334	0.288262228900887	0.0711290743434035	288	53962	211	190	155	130	95	49	0	2	2	3	2	1	52644	52665	52700	52725	52760	52806	1395	1393	1393	1392	1393	1394
I9_VTE	50_60	UKBB	ST19_SUPERF_INJURY_HEAD	1.73539997675778	0.558525566143036	1.71738103917775	1.34533398219788	1.41773623866868	-9.59736959455385	0.709221874645257	1.00127734039568	0.708945969790056	1.00126278810546	1.00109447088395	369.139620656425	0.0144088008761947	0.576972051173773	0.0154165538307945	0.17906571683122	0.156720976481121	0.979257901416746	319	52788	265	223	141	100	64	33	7	5	4	2	1	0	51522	51564	51646	51687	51723	51754	1313	1315	1316	1318	1319	1320
I9_VTE	50_60	UKBB	ST19_SUPERF_INJURY_LOWER_LEG	-12.029349634989	-12.0260995287103	-12.0376084871178	-12.0682529451842	-12.0845186726474	-12.1068698949436	1252.80816912559	972.059857816457	1174.36682348622	1373.97855326263	1479.99070859498	2502.31660025083	0.992338903030469	0.990129008735008	0.991821589659415	0.992991921986284	0.993485132253247	0.996139638413355	106	52873	88	74	50	39	25	12	0	0	0	0	0	0	51567	51581	51605	51616	51630	51643	1324	1324	1324	1324	1324	1324
I9_VTE	50_60	UKBB	ST19_TOXIC_EFFECT_ALCOHOL	2.9046830790684	1.460994638882	1.64336202073553	-11.108655298276	-11.0897607435346	-11.0422819102294	0.710230892462566	1.00180664432165	1.00126014797935	670.551410052273	648.82684597791	916.855344599742	4.31795699922433e-05	0.144741367224116	0.10073645333169	0.986782491224524	0.986363205942937	0.990390792488095	131	54068	90	93	84	60	47	26	3	1	1	0	0	0	52717	52714	52723	52747	52760	52781	1389	1391	1391	1392	1392	1392
I9_VTE	50_60	UKBB	ST19_TOXIC_EFFECT_ETHAN	2.96551985012812	1.53007377482346	1.71600824965764	-11.1128048876678	-11.102048358054	-11.05708197842	0.710266407144322	1.0018308619736	1.00123426564186	704.592734969451	683.673232900111	1016.93794577242	2.97695743368247e-05	0.126692011893827	0.0865484063341418	0.987416322346316	0.987043863570431	0.991324838246851	119	54155	85	87	78	54	42	22	3	1	1	0	0	0	52796	52794	52803	52827	52839	52859	1390	1392	1392	1393	1393	1393
I9_VTE	50_60	UKBB	ST19_TOXIC_EFFEC_SUBST_CHIEF_NONME_SOURCE	2.65734839189571	1.2203403559145	1.38387783237956	-11.1164963808477	-11.1095396886888	-11.0741448437118	0.710001342955219	1.00164756211501	1.00130095956798	594.012256795274	578.456899140079	850.736120361162	0.000182026618737248	0.223097425468234	0.166947199331404	0.985069057026902	0.984677189751326	0.989614124220422	166	54094	115	118	107	79	60	32	3	1	1	0	0	0	52753	52750	52761	52789	52808	52836	1389	1391	1391	1392	1392	1392
I9_VTE	50_60	UKBB	T1D	-11.5470966937291	-11.5852311757668	1.89467089605559	-11.601742149872	-11.6322771782741	-11.621707262783	1069.60658576674	780.442124257984	1.00191727117199	1074.62964213743	1104.7082181731	1769.85383235766	0.991386486079584	0.988156280489397	0.0586183041483828	0.991386175516835	0.991598647762077	0.994760745781509	101	46355	77	74	61	41	26	15	1	1	1	0	0	0	45347	45350	45363	45383	45398	45409	1031	1031	1031	1032	1032	1032
I9_VTE	50_60	UKBB	T1D_STRICT	-11.5470966937291	-11.5852311757668	1.89467089605559	-11.601742149872	-11.6322771782741	-11.621707262783	1069.60658576674	780.442124257984	1.00191727117199	1074.62964213743	1104.7082181731	1769.85383235766	0.991386486079584	0.988156280489397	0.0586183041483828	0.991386175516835	0.991598647762077	0.994760745781509	101	46355	77	74	61	41	26	15	1	1	1	0	0	0	45347	45350	45363	45383	45398	45409	1031	1031	1031	1032	1032	1032
I9_VTE	50_60	UKBB	T1D_WIDE	-12.2086185888551	-12.2278160106441	2.34522144844644	-12.228264394577	-12.2474987624379	-12.2883666488617	968.764469696161	732.709559822921	0.580230332760445	996.014017919213	1102.02743413848	1723.60732935312	0.989945120046598	0.986685129698112	5.30243397278134e-05	0.990204456874352	0.991132807850429	0.994311572711629	222	46467	180	162	121	86	53	24	3	3	3	0	0	0	45470	45488	45529	45564	45597	45626	1036	1036	1036	1039	1039	1039
I9_VTE	50_60	UKBB	T2D	2.0521333350306	1.25536810285793	0.643679697118153	1.24247027945898	1.38734890041815	0.532835624170603	0.249594003381268	0.282723505579993	0.450527951802071	0.411888274423882	0.411420688451777	1.00121113899849	2.003282829416e-16	8.98469648214776e-06	0.153083832382846	0.00255692175067862	0.000745992032131234	0.594593669447662	2162	48558	1811	1513	1099	738	469	186	44	29	18	13	7	1	47767	48065	48479	48840	49109	49392	1098	1113	1124	1129	1135	1141
I9_VTE	50_60	UKBB	T2D_INCLAVO	1.96306682742235	1.1683619026053	0.554716703099902	1.15291723819609	1.30074637514754	0.446453147235032	0.248656644011992	0.282010707627899	0.450083211518778	0.411399740021059	0.410995499480934	1.0010489312043	2.9104046777504e-15	3.42836800518835e-05	0.217771370487453	0.00507198849950374	0.00155153489589111	0.655607836079522	2162	51892	1811	1513	1099	738	469	186	44	29	18	13	7	1	50938	51236	51650	52011	52280	52563	1261	1276	1287	1292	1298	1304
I9_VTE	50_60	UKBB	T2D_WIDE	2.03240837551714	1.22813126676711	0.616317901231522	1.22341398048268	1.36719166532241	0.499497770009976	0.249636268848488	0.282743224888196	0.450541800308933	0.411920494461803	0.411455917618753	1.00122613771783	3.90479113448033e-16	1.40149031754161e-05	0.171328251633886	0.00297775952670823	0.000891141718170122	0.617859650140707	2205	48235	1843	1547	1127	751	480	193	44	29	18	13	7	1	47472	47768	48188	48564	48835	49122	1081	1096	1107	1112	1118	1124
I9_VTE	50_60	UKBB	THYROID_DISORDER_IBD	2.31514864868812	1.80271092802679	1.50041398568694	2.52125626298942	1.81630631156285	-11.031914078149	0.715063165409801	0.714338899836401	1.00529231511208	0.715491938189669	1.00522501481341	928.769907760785	0.00120504157303581	0.0116157575301323	0.135564155083948	0.000425392269360471	0.0707832664794718	0.99052296282273	330	20845	267	217	154	111	83	36	7	5	3	3	1	0	20619	20669	20732	20775	20803	20850	282	284	286	286	288	289
I9_VTE	50_60	UKBB	THYROTOXICOSIS	2.65911201208527	1.40822129881561	-12.0910799529843	2.12229784412186	2.15374862217273	-12.0504912254925	0.715557570215835	1.00526751650021	1031.63960239413	1.0060429456837	1.00534890188968	1878.56774649546	0.000202289631526488	0.161261224698163	0.990648802998177	0.0348971394092008	0.032170175183657	0.994881826871991	240	20711	195	162	115	83	59	24	4	2	1	2	1	0	20476	20509	20556	20588	20612	20647	276	278	279	278	279	280
I9_VTE	50_60	UKBB	TONGUEABNORMALITY	1.37606785817151	-11.4907392769109	1.01663987473859	2.01163675748368	-11.5175463995919	-11.5120229260256	1.00152274060225	468.899454487626	1.0012082774624	0.708810250498588	619.451728972319	1062.49379722375	0.16944924213315	0.980449186250469	0.309909011071097	0.0045390507929119	0.985165683518042	0.991355163045928	245	53975	197	172	135	103	71	29	4	3	3	2	0	0	52638	52663	52700	52732	52764	52806	1381	1382	1382	1383	1385	1385
I9_VTE	50_60	UKBB	TRAUMBRAIN_NONCONCUS	2.85590737215235	1.69783847982795	2.0907717986251	-10.1756117565204	-10.1909893998099	-10.2920934557061	0.709118863923078	1.00125744083143	1.00149911548922	543.392012676829	677.187548385218	832.573585737114	5.6396344716082e-05	0.0899415281857388	0.0368301239539484	0.985059609187431	0.987993095539126	0.990136975921846	119	54194	96	73	48	35	19	11	4	2	1	0	0	0	52819	52842	52867	52880	52896	52904	1394	1396	1397	1398	1398	1398
I9_VTE	50_60	UKBB	ULCERNAS	-12.551848921943	-12.5402641180252	-12.544545743291	1.96353992411746	-12.565823625897	-12.5216614009462	1055.09638949928	761.228580316196	891.496975224854	0.709157918879288	940.830407114907	1751.23000766987	0.990508269819649	0.98685647012912	0.988773075675208	0.00562574444364112	0.989343692005698	0.994295006861919	255	51133	202	192	146	113	86	36	1	1	1	2	0	0	49937	49947	49993	50026	50053	50103	1248	1248	1248	1247	1249	1249
I9_VTE	50_60	UKBB	VIRALPNEUMONAS	3.43941938877366	2.07440879574187	-5.07356808982214	NA	NA	NA	0.450841856331376	1.0015555667164	452.338735162696	0	0	0	2.36797985419996e-14	0.0383413308795596	0.991050873041178	NA	NA	NA	125	46499	119	88	1	0	0	0	6	1	0	0	0	0	45356	45387	45474	45475	45475	45475	1143	1148	1149	1149	1149	1149
I9_VTE	50_60	UKBB	VIT_DEF	2.72380593445221	0.720474279034572	1.52148886490001	0.862033047057416	0.96153377936239	-10.1105697554303	0.338923355376781	0.7094018089496	0.580253461304213	1.00171682921489	1.00131759502254	526.506249745931	9.23333502109805e-16	0.309816008696839	0.00873870167449397	0.389482837646274	0.336920082069524	0.984679057964311	666	48463	550	470	329	220	141	42	14	7	5	2	1	0	47463	47543	47684	47793	47872	47971	1102	1109	1111	1114	1115	1116
I9_VTE	50_60	UKBB	VOCALCORDDYS	2.26291205359251	-12.6220683923764	-12.6026576508696	-12.6275912562978	-12.5967485013063	-12.6443420543165	1.00543294738275	1337.27210400245	1537.00842908329	1799.58994933507	1956.70031917302	3298.13122219678	0.0244055458878796	0.992469143764213	0.993457841153089	0.994401348247508	0.994863453732536	0.996941085750353	159	24357	134	109	79	59	35	14	1	0	0	0	0	0	24050	24075	24105	24125	24149	24170	331	332	332	332	332	332
I9_VTE	50_60	UKBB	VWXY20_ACCIDENTS	1.73507573170614	0.311185716695513	0.676626456263298	1.22760749728033	0.78218422484274	0.932763109538782	0.225379172635172	0.337507784510013	0.320713546576499	0.282289573168709	0.357047802468005	0.502360077237193	1.37700596040342e-14	0.356523105659828	0.0348796127465388	1.36914097471438e-05	0.0284735894191913	0.0633450200462788	3933	50433	3086	2681	2077	1567	1086	492	48	34	29	24	11	4	50029	50434	51038	51548	52029	52623	1203	1217	1222	1227	1240	1247
I9_VTE	50_60	UKBB	VWXY20_COMPLICATIO_MEDICAL_SURGI_CARE	2.79613316298385	1.3061296564054	0.563016061601254	0.00754029012795995	1.54721215849583	1.3688239962851	0.167610590920587	0.263308473804336	0.45024404371942	0.709066786266304	0.337038116920163	0.579320914887665	1.7624556517069e-62	7.03284987417692e-07	0.211128400421527	0.991515372311193	4.41942356001823e-06	0.0181370714759611	2660	51788	2111	1728	1249	900	610	293	65	28	15	11	11	3	51092	51475	51954	52303	52593	52910	1180	1217	1230	1234	1234	1242
I9_VTE	50_60	UKBB	VWXY20_DRUGS_MEDICAM_BIOLO_SUBST_CAUSI_ADVER_EFFEC_THERAPE_USE	3.13578244925113	1.71721955853337	1.37929907007395	0.722272750349998	2.03336367540792	2.61087449154707	0.257072934469728	0.411948130113011	0.579908597182346	1.00141655370874	0.579717751371103	0.708702891025097	3.1844888450243e-34	3.06565780832178e-05	0.0173843368866555	0.470755062095334	0.000452327613299285	0.000229585656132968	806	49842	666	495	352	230	140	63	25	12	6	4	5	2	48858	49029	49172	49294	49384	49461	1099	1112	1118	1120	1119	1122
I9_VTE	50_60	UKBB	VWXY20_EXTER_CAUSES_MORBIDI_MORTA	2.32395090983534	0.834087321287393	0.768965270868784	1.00163039857332	0.947490777973589	0.999297525528221	0.149741348434791	0.225254882941173	0.264239338308512	0.273022902178392	0.282370235841457	0.411401079328416	2.549732168107e-54	0.00021318244270023	0.00361302751318467	0.000243817404832836	0.000792242414490406	0.0151400954708549	6227	47834	4843	4156	3223	2413	1689	804	98	55	40	31	18	6	48119	48806	49739	50549	51273	52158	1001	1044	1059	1068	1081	1093
I9_VTE	50_60	UKBB	VWXY20_OTHER_EXTER_CAUSES_ACCIDENTAL_INJURY	1.808913671358	0.24426340915837	0.773621513890101	1.07736410300271	0.720929081936197	0.856358555259365	0.23630332610543	0.381683058145333	0.337588978650834	0.337506814158118	0.411316768807301	0.579385872022803	1.93237712989967e-14	0.522196016853092	0.0219282888815686	0.00141229961725296	0.0796475946824862	0.139395658110627	3336	50133	2646	2273	1734	1289	891	399	42	28	23	18	9	3	49594	49967	50506	50951	51349	51841	1187	1201	1206	1211	1220	1226
I9_VTE	50_60	UKBB	VWXY20_OTHER_MEDICAL_PROCED_CAUSE_ABNORMAL_REACTION_PATIENT_COMPLICATION_WO_MENTION_MISAD_TIME_PROCED	3.36414445420815	1.91278967002064	1.28568722242733	1.67986195902049	-10.2046995925895	-10.2066439485301	0.357564793228471	0.579482534237067	1.00120197319601	1.00113991836334	455.740947219901	733.867595985815	5.03319737918868e-21	0.000963895879398486	0.199091674373263	0.0933570099476387	0.982135702375439	0.988903364677506	263	54064	225	171	107	71	41	14	13	5	2	1	0	0	52717	52771	52835	52871	52901	52928	1372	1380	1383	1384	1385	1385
I9_VTE	50_60	UKBB	VWXY20_SEQUEL_EXTER_CAUSES_MORBIDI_MORTA	-11.6024609565843	-11.5856675062882	1.28117021362033	2.26984837558469	-11.5980150212232	-11.5940087529785	788.642101488793	557.681482542555	1.00145308437167	0.709249334038755	734.372245677045	990.863177061164	0.988261987903462	0.983425376981807	0.200787466753932	0.00137259270870322	0.987399452384752	0.990664231235044	185	54063	133	126	105	79	57	30	1	3	3	2	0	0	52717	52724	52745	52771	52793	52820	1397	1395	1395	1396	1398	1398
I9_VTE	50_60	UKBB	VWXY20_SUICI_OTHER_INTENTI_SELF_H	2.14283418394519	0.747810859288983	1.63132285796819	1.93501581963887	-11.5124204086953	1.76213162584808	0.709678807777103	1.0016063726495	0.709043293273573	0.709134640920649	530.77049359209	1.00127438690576	0.00253240558121856	0.455298090783927	0.0214064440472457	0.00635844859262359	0.982695228113326	0.0784266547891815	278	53893	187	180	157	119	104	59	6	5	5	3	1	1	52604	52611	52634	52672	52687	52732	1374	1375	1375	1377	1379	1379
I9_VTE	50_60	UKBB	VWXY20_SURGI_OPERA_OTHER_SURGI_PROCED_CAUSE_ABNORMAL_REACTION_PATIENT_COMPLICATION_WO_MENTION_MISAD_TIME_PROCED	2.62705577341263	1.15521893738763	-0.00729339628905631	0.312424907664792	1.53814863751145	1.64752004076069	0.21564944375425	0.337172480774475	0.709003342150923	0.709068352838105	0.381175121306838	0.57941545810234	3.8734340548642e-34	0.000612098968501684	0.99179244254746	0.659493012664727	5.45370410877386e-05	0.00446325656475738	1786	52536	1392	1175	863	648	449	218	38	17	10	9	9	3	51625	51842	52154	52369	52568	52799	1267	1288	1295	1296	1296	1302
I9_VTE	50_60	UKBB	VWXY20_SURGI_OTHER_MEDICAL_PROCED_CAUSE_ABNORMAL_REACTION_PATIENT_COMPLICATION_WO_MENTION_MISAD_TIME_PROCED	2.82548271298054	1.3319387609782	-0.0176282245547866	0.316322306872362	1.56192521970836	1.67422833969008	0.194314283565968	0.306162455873203	0.709170933529066	0.709235062658733	0.381461209217499	0.579595000669563	6.68194707733292e-48	1.35869958997528e-05	0.980168617754399	0.655593712870924	4.22925838801769e-05	0.00386939269435711	1964	50894	1546	1291	934	691	476	228	46	19	10	9	9	3	50145	50400	50757	51000	51215	51463	1121	1148	1157	1158	1158	1164
I9_VTE	50_60	UKBB	VWXY20_TRANSPO_ACCIDENTS	1.54351486008689	0.501611082349397	0.690298294174881	1.61291694506283	0.95311861096672	1.12329209181599	0.580960198102793	0.709605519741993	0.709711971095245	0.503315192895613	0.709163026399044	1.00150457782713	0.00788782510300463	0.479636558528586	0.330729423131794	0.00135256760229722	0.178946789361592	0.262030615999477	727	47481	539	495	414	328	227	109	8	7	7	6	2	1	46577	46621	46702	46788	46889	47007	1084	1085	1085	1086	1090	1091
I9_VTE	50_60	UKBB	VWXY20_UNSPE_FALL	1.70387304018645	0.796524708041036	1.10888981092288	1.9356653759892	0.988724924526422	1.84770596415575	0.579690269222614	0.708829990686666	0.708978731519853	0.579515274111499	1.00108810332504	1.00096157677933	0.00328973849898938	0.26113286423518	0.117801976124829	0.000837344862266388	0.323323962911341	0.0649022306444178	539	53771	439	351	252	174	112	46	11	8	6	4	2	1	52507	52595	52694	52772	52834	52900	1353	1356	1358	1360	1362	1363
I9_VTE	50_60	UKBB	WEIGHTLOSS	2.699504209617	1.24946064537918	1.09394163708263	0.374730227452941	0.475041762305589	-11.116470060029	0.282755804477283	0.450123929279449	0.579612879984744	1.00128965603406	1.00118201659018	527.615333575329	1.33348996917257e-21	0.00550635715369304	0.0591111162336754	0.70822013034894	0.635157002243447	0.983190398225916	882	53771	714	581	425	287	191	86	21	9	5	2	1	0	52567	52700	52856	52994	53090	53195	1351	1363	1367	1370	1371	1372
I9_VTE	50_60	UKBB	Z21_ACQUI_ABSENCE_ORGANS_NOT_ELSEW_CLASSIFIED	2.70636519774217	2.17372907626162	1.55023508854078	1.84770538337005	2.1824099951266	1.34195460032177	0.252855636622358	0.257280049764294	0.417300441073804	0.455558213085961	0.416647499625667	1.00337108423709	9.83197618651043e-27	2.9410265091726e-17	0.000203273127909621	4.9938422185851e-05	1.62304131912811e-07	0.1810771116321	2270	32033	1912	1585	1080	695	430	180	48	32	18	12	7	1	31967	32294	32799	33184	33449	33699	376	392	406	412	417	423
I9_VTE	50_60	UKBB	Z21_ARTIF_OPENI_STATUS	4.61270633928358	2.88581226273615	1.85477421250353	2.28851285784958	-11.6936442426562	3.10107076622191	0.278745551129403	0.509243632326685	1.00474067161004	1.00445470473522	1213.03225251125	1.00357450893209	1.65264313406435e-61	1.45438257556756e-08	0.0648888914034426	0.0227049338619306	0.992308503195345	0.0020013935013615	325	29136	262	186	128	92	52	28	21	6	3	2	1	1	28890	28966	29024	29060	29100	29124	288	303	306	307	308	308
I9_VTE	50_60	UKBB	Z21_ATTN_ARTIF_OPENI	2.68894564080218	-12.2387320112084	2.94417168425139	-12.1550429322989	-12.1765596614524	-12.1346631098066	0.710935745125025	976.607587682135	0.580995348892365	1460.61369527572	1664.30476122209	3274.16523042053	0.00015540931921773	0.990001265762761	4.03155566209027e-07	0.993360181967672	0.9941624860368	0.997042898723989	155	42557	131	105	85	50	29	10	5	3	3	0	0	0	41859	41885	41905	41940	41961	41980	717	719	719	722	722	722
I9_VTE	50_60	UKBB	Z21_CARRIER_INFECTIOUS_DISEA	2.18931586030293	1.78028172229089	-11.2148331731474	2.6982470802399	-11.2132276272913	-11.2832799151488	0.709254922994315	0.708936258252993	585.008932644771	0.709025931483983	889.508612070283	1249.9626193644	0.00202335415504051	0.0120321030590423	0.984705200734762	0.000141478584725102	0.989942060007177	0.992797678557017	208	53826	177	131	87	55	27	13	5	3	2	2	0	0	52505	52551	52595	52627	52655	52669	1347	1349	1350	1350	1352	1352
I9_VTE	50_60	UKBB	Z21_DEPENDENCE_ENABL_MACHINES_DEVICES_NOT_ELSEW_CLASSIFIED	2.62457455585678	1.52830103789671	2.77359434756099	3.47157558609396	-11.2529813309463	-11.193522516528	0.71527535253413	1.0048389874543	0.714825759019849	0.714728456798259	1202.34654819336	2229.63793744786	0.00024319597321297	0.128274588065235	0.000104414176141984	1.19060245705107e-06	0.992532561428791	0.995994371493803	301	29122	260	201	126	71	41	13	6	4	4	2	0	0	28876	28935	29010	29065	29095	29123	281	283	283	285	287	287
I9_VTE	50_60	UKBB	Z21_FACTO_INFLUENCI_HEALTH_STATUS_CONTACT_W_HEALTH_SERVI	1.97397920560207	0.613056491969236	0.927326256986469	0.674669634577065	0.358393701952305	0.820044661950322	0.130665018704308	0.171936001493818	0.168194551690643	0.233241052098886	0.274623849793449	0.33917596855857	1.45235613026134e-51	0.000363012748330276	3.51938320635133e-08	0.00382085436018682	0.191880972112982	0.0156165536724465	16027	37588	13100	11665	9204	5726	3950	1821	183	105	75	38	22	9	39798	41233	43694	47172	48948	51077	534	612	642	679	695	708
I9_VTE	50_60	UKBB	Z21_FAMILY_HISTORY_OTH_SPECIFIC_DISORD	2.64143021223425	2.14384341973838	2.77042512556094	-12.1209856353486	-12.1466262999194	3.20079234225545	0.71609621850129	0.715380498115678	0.586903664824981	1253.39162531673	1252.3988396653	1.00579414821266	0.000225444752810523	0.00272840722755593	2.35371317130921e-06	0.992284138200107	0.992261687454257	0.00146083491980065	392	29188	320	273	205	142	97	36	7	5	3	1	1	1	28989	29036	29104	29167	29212	29273	264	266	268	270	270	270
I9_VTE	50_60	UKBB	Z21_FIT_ADJ_OTH_DEVICES	1.76872985739	1.94624987599005	1.71588120455388	-11.2519005333479	3.0755817568139	-11.2031398435396	0.710461606613308	0.504108241081968	0.710005953180099	601.312328248479	0.503898322786192	940.005702263377	0.0127904842751076	0.000113026682150085	0.0156613245812992	0.985070663947004	1.0372115246346e-09	0.990490908000514	355	43010	290	244	166	106	70	35	10	9	5	3	4	0	42335	42381	42459	42519	42555	42590	730	731	735	737	736	740
I9_VTE	50_60	UKBB	Z21_FOLLOW__EXAM_TREAT_CONDI_OTH_MALIG_NEOPLASMS	1.12364226303722	0.827037707650423	-0.228716083474517	1.55770470996669	-12.1236933781428	-12.1334491493124	0.580413761146076	0.502925902049233	1.00152970510608	0.502944954861446	499.122372918305	862.16251382446	0.052875884357177	0.100082788498787	0.819361136417724	0.00195379518733321	0.980621272140079	0.988771522732974	942	45804	772	689	510	350	230	89	10	9	5	4	0	0	45009	45092	45271	45431	45551	45692	955	956	960	961	965	965
I9_VTE	50_60	UKBB	Z21_MEDICAL_OBSER_EVALU_SUSPECTED_DISEA_CONDI	1.80035011703013	-0.563927459111652	0.296454262886559	1.41692334661631	1.20102222568072	-11.526593222826	0.413033897403097	1.0016787350447	0.709309058913239	0.50321951044154	0.579642588782364	517.924003344289	1.30751573094255e-05	0.573446895236488	0.675985177693101	0.00486686324007619	0.0382649936484717	0.982244245174649	1027	45863	823	720	575	385	272	120	14	8	8	7	3	0	45074	45177	45322	45512	45625	45777	979	985	985	986	990	993
I9_VTE	50_60	UKBB	Z21_OTHER_MEDICAL_CARE	3.16441339041539	1.55200259188892	1.531564899344	0.679580169151976	1.40152023884005	1.73409042077182	0.168707033413806	0.274003525572564	0.307592360957597	0.503540738223938	0.358174009654535	0.580019877367151	1.70174873883685e-78	1.47737750888197e-08	6.38465483890362e-07	0.177143311508243	9.11719935045996e-05	0.00279243695680883	2487	44509	1881	1474	1166	984	760	286	71	33	22	15	11	3	44175	44582	44890	45072	45296	45770	869	907	918	925	929	937
I9_VTE	50_60	UKBB	Z21_OTHER_ORTHOPA_FOLLOW__CARE	1.75639651111425	1.09463524003813	1.25274057925769	1.42149308050876	-12.1798245080009	-12.1750268612894	1.00270721173007	1.00237907776696	1.00267702869806	1.0025435742889	861.845142599334	1153.61113494894	0.07983325029867	0.274816751178726	0.21152030342867	0.156223880853093	0.988724458753529	0.991579410657688	272	42514	189	179	156	126	101	62	4	3	2	1	0	0	41882	41892	41915	41945	41970	42009	711	712	713	714	715	715
I9_VTE	50_60	UKBB	Z21_OTHER_SPECIAL_EXAM_INVES_PERSONS_WO_COMPLA_REPOR_DIAGNOSIS	2.83538057844978	-12.1095243142701	2.06316049759287	-12.18377905238	-12.1942786820209	-12.3463376517531	0.710230999550712	992.01531621063	1.00171145537834	1454.56326709558	1434.56930034723	2625.15663178934	6.54645304760305e-05	0.990260470398423	0.0394333975646652	0.993316801171176	0.993217818393258	0.996247494050428	120	44929	101	86	56	40	25	12	3	1	1	0	0	0	44023	44038	44068	44084	44099	44112	922	924	924	925	925	925
I9_VTE	50_60	UKBB	Z21_PERSONAL_HISTORY_ALLERGY_DRUGS_MEDICAM_BIOLO_SUBST	2.33900093408306	1.46115026758128	1.63226064529701	1.07756515137943	1.46601309941466	1.63672052861884	0.236663140749407	0.271757758080283	0.289902749547225	0.455115682516226	0.386193462438159	0.582796151032514	4.92105680514817e-23	7.58784092264242e-08	1.79820195187733e-08	0.0179003450440488	0.000147014630963804	0.00497894521553318	3819	32659	3102	2696	2027	1375	913	397	50	35	22	11	9	3	32930	33336	34005	34657	35119	35635	396	411	424	435	437	443
I9_VTE	50_60	UKBB	Z21_PERSONAL_HISTORY_CERTA_OTH_DISEA	2.24502207291679	0.762462230619236	0.999942996130645	0.584294363456298	0.759066219118829	-12.699571182479	0.145182414875848	0.221414834917337	0.237123374972916	0.358625183864623	0.358169875380231	524.381789470556	6.12224606048718e-54	0.000574042437636398	2.47603024300032e-05	0.103257579175601	0.0340658757151089	0.980678578944707	6254	36758	5232	4336	3067	1970	1231	503	107	51	34	15	8	0	36919	37815	39084	40181	40920	41648	754	810	827	846	853	861
I9_VTE	50_60	UKBB	Z21_PERSONAL_HISTORY_MALIG_NEOPLASM	3.05422078388284	1.83390532909112	1.69066968426744	1.58060227264154	2.52151377988314	1.31903250306384	0.215854540169176	0.300810068541313	0.387130493207217	0.507129493759682	0.342945140211204	1.0031177690628	1.88251379634608e-45	1.08378217525619e-09	1.25859308150943e-05	0.00182848710823453	1.94492630014047e-13	0.188532472599496	2236	32071	1880	1530	1035	682	424	183	54	30	20	13	10	1	31984	32334	32829	33182	33440	33681	389	413	423	430	433	442
I9_VTE	50_60	UKBB	Z21_PERSONAL_HISTORY_MEDICAL_TREAT	2.57476885518776	1.4242372849083	0.674745980873048	1.39218636542902	1.81815212962558	0.986733541378912	0.172322960045236	0.232377103773466	0.413013942990495	0.383134460580761	0.35851877413741	1.00194015832588	1.76864484782421e-50	8.84378716854859e-10	0.102319263190487	0.000279412060525477	3.95131271515758e-07	0.324711104874694	3078	34421	2687	2139	1387	820	470	151	73	36	19	14	9	1	34051	34599	35351	35918	36268	36587	688	725	742	747	752	760
I9_VTE	50_60	UKBB	Z21_PERSONAL_HISTORY_OTH_DISEA_CONDI	2.27722945444521	1.19293313497291	0.589844871740508	0.484388416162429	1.66959826607557	1.8042975739196	0.225223191072635	0.288679567679077	0.454170257124383	0.582822703887904	0.341894873306474	0.505731760548435	4.93826617169061e-24	3.59029122680448e-05	0.194036352551442	0.405912810372795	1.04289310232629e-06	0.000360132905838758	3840	33073	3162	2682	1937	1292	865	390	42	23	15	14	12	4	33281	33761	34506	35151	35578	36053	428	447	455	456	458	466
I9_VTE	50_60	UKBB	Z21_PERSONAL_HISTORY_RISK__NOT_ELSEW_CLASSIFIED	3.04085135148318	1.19827644315038	2.34013336309336	1.51085832716118	0.912526832595025	-12.0466879305153	0.319394939987646	0.585605285283915	0.390278892194181	0.714177491494624	1.00429556305053	1073.26695566596	1.72078892153235e-21	0.0407348654332952	2.02169657168104e-09	0.0343854661631586	0.363548748753809	0.991044479254644	1297	30066	1027	893	687	459	299	130	23	13	10	3	1	0	30014	30148	30354	30582	30742	30911	299	309	312	319	321	322
I9_VTE	50_60	UKBB	Z21_PERSONS_ENCOUNTERI_HEALTH_SERVI_CIRCUMSTANC_RELATED_REPRODUCTION	-12.9808508427567	0.966208583876148	-12.9880391149645	-12.9942121671812	-12.995649551498	1.12294483415853	1650.98131047915	1.00274582917293	966.600482510469	880.868151600037	715.44346454373	0.709684910017539	0.993726692303181	0.335265162279606	0.989279289380281	0.98823035520547	0.9855076487936	0.113577756644541	436	52907	146	161	201	245	264	221	0	1	0	0	1	2	51822	51807	51767	51723	51704	51747	1375	1374	1375	1375	1374	1373
I9_VTE	50_60	UKBB	Z21_PERSONS_ENCOUNTERI_HEALTH_SERVI_EXAM_INVES	1.62646094892404	0.58514614967086	0.274330836931689	1.03288109780508	-0.62149057015886	-0.300290475423713	0.185115165987799	0.2090599458352	0.273373260133787	0.305958105157369	0.708772996353514	1.0011542362815	1.54688625097135e-18	0.00512707356704908	0.315618317916538	0.000735771636654271	0.380565842052743	0.764219666328225	6803	50095	5961	5499	4384	1583	1098	481	80	49	26	14	3	1	49723	50185	51300	54101	54586	55203	1134	1165	1188	1200	1211	1213
I9_VTE	50_60	UKBB	Z21_PERSONS_ENCOUNTERI_HEALTH_SERVI_OTH_CIRCUMSTANC1	1.67407393725096	1.09989289550923	0.668361958734963	0.738065048197853	0.100974099868384	1.17103695323856	0.294122706761873	0.293335127062084	0.411609778630422	0.45024429438211	0.579448358538094	0.502377314803327	1.25741317072886e-08	0.000177108424589374	0.104423686839609	0.101160238809505	0.861661908123337	0.0197538391028575	2363	51997	1772	1562	1217	945	729	407	33	21	13	8	6	4	51307	51517	51862	52134	52350	52672	1248	1260	1268	1273	1275	1277
I9_VTE	50_60	UKBB	Z21_PERSONS_ENCOUNTERI_HEALTH_SERVI_SPECIFIC_PROCED_HEALTH_CARE	2.50914121580623	0.546533573637088	1.05492188301692	0.819301595952187	1.10917449840669	1.12392591973016	0.14321349400563	0.27312262819669	0.249157134693431	0.321272090690868	0.282500592638651	0.450123649916324	1.00321775316366e-68	0.0453863948779875	2.29609584318808e-05	0.010766737599351	8.62721717657467e-05	0.0125274723359382	5968	48597	4712	3932	2968	2184	1571	700	104	48	37	26	18	5	48781	49561	50525	51309	51922	52793	968	1024	1035	1046	1054	1067
I9_VTE	50_60	UKBB	Z21_PERSONS_W_POTEN_HEALTH_HAZARDS_RELATED_COMMUNICAB_DISEA	2.08116927529958	1.74118319570983	1.8250448018921	2.32243713281968	-10.6240890709881	-10.6626519065663	0.579820543777656	0.579517743531482	0.708881724214823	0.70889208674579	501.271211904591	753.039387801697	0.00033152455368886	0.0026598435925794	0.010037329645838	0.00105232484691377	0.983090666575263	0.988702740921684	340	54094	290	219	131	81	46	20	9	6	4	2	0	0	52765	52836	52924	52974	53009	53035	1370	1373	1375	1377	1379	1379
I9_VTE	50_60	UKBB	Z21_PERSONS_W_POTEN_HEALTH_HAZARDS_RELATED_FAMILY_PERSONAL_HISTORY_CERTA_CONDI_INFLUENCI_HEALTH_STATUS	2.07930226222743	0.811925096673326	0.882005980441421	0.0740414919310637	0.908014774732376	0.547311022281474	0.12101947966907	0.159295181690443	0.177173877732037	0.30740072033225	0.216165599090473	0.412157970370306	3.65025184329955e-66	3.45106290804535e-07	6.41802258800668e-07	0.809661218426219	2.66265355514942e-05	0.184205971505069	14633	42690	11894	10322	7778	5412	3583	1559	186	101	65	34	28	6	44558	46130	48674	51040	52869	54893	685	770	806	837	843	865
I9_VTE	50_60	UKBB	Z21_PRESENCE_CARDIAC_VASCULAR_IMPLANTNTS_GRAFTS	2.92683659368765	2.30385317976928	2.03804310354091	1.90924533382779	-12.3064895347902	-12.3103865507267	0.332607959056654	0.366682547956319	0.509445970237305	0.713678987754453	1050.95223255949	1922.28895649748	1.37232606951475e-18	3.32178404269178e-10	6.32064278809339e-05	0.00746811523511916	0.990657107624322	0.994890362244531	908	30280	811	605	390	230	112	38	23	14	6	2	0	0	30046	30252	30467	30627	30745	30819	308	317	325	329	331	331
I9_VTE	50_60	UKBB	Z21_PRESENCE_OTH_DEVICES	2.8560503246986	2.34266320757684	-12.9455237871731	-12.9440568419926	-12.9189695332518	-12.8906388710617	1.01076309086008	1.00923144623282	2215.11893471642	2420.81492171664	2634.1780606142	4211.98170731491	0.00471865972988116	0.0202741721055198	0.99533705635263	0.99573374494544	0.996086898921431	0.997558102956573	216	28937	160	147	128	100	70	27	2	1	0	0	0	0	28734	28747	28766	28794	28824	28867	257	258	259	259	259	259
I9_VTE	50_60	UKBB	Z21_PRESENCE_OTH_FUNCTIONAL_IMPLANTNTS	2.82952947206961	0.966572934989502	0.822076546170884	1.42559330470785	-13.1123677949852	-13.1333729409898	0.258324904265316	0.506525589037156	0.711760678035085	0.711806855767343	1195.99965310807	2045.71714357676	6.40172123815753e-28	0.0563600649003768	0.248094475149787	0.0452007913117779	0.991252550779581	0.994877667446937	1560	32248	1408	1086	649	379	187	75	24	8	4	2	0	0	31995	32317	32754	33024	33216	33328	381	397	401	403	405	405
I9_VTE	50_60	UKBB	Z21_PREVIOUS_SUICIDE_ATTEMPT	2.15571316848073	-12.5472933092901	1.79120167625578	-12.5290375319526	-12.5345447948877	-12.4808106864675	0.709477074877715	840.594666971624	0.709263057790746	1024.7508798415	1046.69450050788	1738.93106897368	0.00237795725845477	0.988090669314815	0.0115553335447798	0.990244969045729	0.990445272496803	0.994273401151973	252	54124	183	164	136	111	77	33	4	2	2	0	0	0	52806	52825	52853	52878	52912	52956	1383	1385	1385	1387	1387	1387
I9_VTE	50_60	UKBB	Z21_PROBL_RELATED_LIFESTYLE	1.4099270235559	1.22381471827272	0.600602521847279	0.835866545641439	0.185793980921648	1.23789990221098	0.358165348460487	0.293508374377415	0.450378912754029	0.450343841286736	0.579519567132052	0.502435425505328	8.26698431512587e-05	3.05124672075479e-05	0.182351580557607	0.0634445773611415	0.748513527541627	0.0137473177708189	2075	51508	1531	1381	1090	865	675	380	28	20	12	8	6	4	50814	50964	51255	51480	51670	51965	1210	1218	1226	1230	1232	1234
I9_VTE	50_60	UKBB	Z21_TOBAC_USE	1.14640564016152	0.941850954544203	0.689211735943568	1.69552724013138	0.828944670034228	0.849281186044629	0.709673384403902	0.579925664319402	0.709159165794071	0.450232558295428	0.579433777519141	0.708724241674158	0.106224327443303	0.104356792352664	0.331114371922619	0.000165955447169994	0.15254156774534	0.230790951890014	733	52802	487	434	374	339	314	227	10	8	9	8	4	2	51715	51768	51828	51863	51888	51975	1323	1325	1324	1325	1329	1331
I9_VTE	50_60	UKBB	Z21_TRANSPLANTED_ORGAN_TISSUE_STATUS	3.56012434762029	-12.4009230608192	2.76872582793929	-12.4190237693141	-12.452638750011	-12.5286010364672	0.717101751264163	1633.30323450729	1.00559444465263	2351.58658468033	2704.95614785169	4328.4752698634	6.88423165224713e-07	0.993942086333103	0.00589937475910801	0.995786291123634	0.996326841338147	0.997690557816754	146	28824	124	93	64	42	27	8	3	1	1	0	0	0	28583	28614	28643	28665	28680	28699	260	262	262	263	263	263
I9_VTE	60_70	UKBB	AB1_BACTINF_NOS	2.19381008239006	1.57009656529087	-11.173619119044	1.36389980531643	1.57291795415151	-11.2013854290459	0.501233704361598	0.578267493555799	454.450699846807	1.00060649890708	1.00069113373737	1012.35560417973	1.20422923689594e-05	0.00662410603012553	0.98038431887417	0.172859472651374	0.11598960898636	0.991171847030415	293	64453	231	162	91	66	48	15	8	4	1	2	1	0	62025	62094	62165	62190	62208	62241	2482	2486	2489	2488	2489	2490
I9_VTE	60_70	UKBB	AB1_BACT_INTEST_OTH	2.31445104138399	0.980628685872543	1.23989462557003	-12.1555189675804	-12.1539141107805	-12.1368229644399	0.37976969335524	0.578373181801643	0.578386224417994	554.778062327703	539.628652722068	866.910121948541	1.09880097936981e-09	0.0899816077740579	0.0320558126732306	0.982519271018393	0.982030975261527	0.988829906257305	495	63338	367	278	219	157	123	54	11	5	3	0	0	0	60921	61010	61069	61131	61165	61234	2534	2540	2542	2545	2545	2545
I9_VTE	60_70	UKBB	AB1_CANDIDIASIS	2.30865725661623	1.17134182185988	-0.169399749083004	-0.510409494833048	0.749948533600035	0.433651114086522	0.232127564863927	0.317891020503536	0.707842269990997	1.00052839776597	0.57819721146579	1.00048492285752	2.63474213495502e-23	0.000228947349260773	0.810858622541452	0.609953426983243	0.194615268628879	0.664694471836482	1277	62837	969	741	551	400	260	138	32	14	7	5	4	1	60503	60731	60921	61072	61212	61334	2610	2628	2635	2637	2638	2641
I9_VTE	60_70	UKBB	AB1_DERMATOPHYTOSIS	0.891305409354873	0.381294455961468	0.489653275768668	-0.222686811331291	0.315924629570956	-0.0613871364338537	0.33547263077784	0.303378365908734	0.303337403505333	0.448390530022614	0.334719708381876	0.578161824299838	0.00788710769051556	0.208815887579425	0.106479735163246	0.619445868551529	0.345247171761512	0.915442401591533	2638	62323	1675	1629	1465	1371	1081	627	36	29	20	13	10	3	60706	60752	60916	61010	61300	61754	2544	2551	2560	2567	2570	2577
I9_VTE	60_70	UKBB	AB1_GASTROENTERITIS_NOS	2.20150957488948	1.10703495048815	0.392626712698728	0.814637243035729	0.350330998393836	-11.1499575459531	0.149753759873242	0.198683356982423	0.334851044879614	0.334846395030431	0.500908450655982	397.303077692276	6.36429895074501e-49	2.52040469490316e-08	0.240979761055597	0.0149797405522822	0.484307540935125	0.977611018319906	3283	65910	2491	2046	1505	1028	617	166	87	43	18	13	4	0	63925	64370	64911	65388	65799	66250	2690	2734	2759	2764	2773	2777
I9_VTE	60_70	UKBB	AB1_HEPATITIS_OTHER_VIRAL	2.91478251808633	-10.1802864117294	1.49726389868352	-10.2020228090331	1.92877048213137	-10.2158199949042	0.578589958674767	309.989148699791	1.00048276408458	426.933126112714	1.00052000782758	688.067069612362	4.7107458204873e-07	0.973801555488264	0.134512622009604	0.980935511051341	0.0538839862282669	0.988154140847409	104	68759	74	61	51	35	27	11	4	1	1	0	1	0	65825	65838	65848	65864	65872	65888	2960	2963	2963	2964	2963	2964
I9_VTE	60_70	UKBB	AB1_HERPES_SIMPLEX	2.04410804220933	-11.4926371579313	0.401516030641336	0.55395893530224	0.434434414173383	-11.4764023360817	0.578532225458357	372.004664867141	1.00060229815546	1.00061183091945	1.00051930398986	569.429291258649	0.000410459802310773	0.975354235643253	0.688218150641302	0.579838789547941	0.664136730601639	0.983920348831882	300	61158	181	158	153	132	116	65	5	3	3	2	1	0	58633	58656	58661	58682	58698	58749	2639	2641	2641	2642	2643	2644
I9_VTE	60_70	UKBB	AB1_INFECT_PARASIT	2.13259556086035	0.800751853357906	0.879579224533834	0.421282505256007	0.527933816539533	0.454998722871527	0.0961196024200551	0.132351967030066	0.141032893024975	0.195927626763178	0.188927202057214	0.303527436042651	4.59651262007759e-109	1.44693384627802e-09	4.46910391753276e-10	0.0315398331164865	0.0051999827921646	0.133864148396179	11900	51963	8375	7202	5796	4648	3409	1697	268	150	104	57	35	11	53311	54484	55890	57038	58277	59989	1909	2027	2073	2120	2142	2166
I9_VTE	60_70	UKBB	AB1_INTESTINAL_INFECTIONS	2.07286504760398	1.03363969489056	0.461153091414222	0.662184605792521	0.0525142576913495	-0.267389754000878	0.142745386005607	0.182383101805397	0.279153117069859	0.303169506072308	0.448209542585077	1.0004356492554	8.86604349117012e-48	1.44972715640412e-08	0.0985402893886189	0.0289471259648827	0.906729679027043	0.789258729965301	4220	66418	3119	2586	1981	1415	954	345	102	54	25	17	6	1	64697	65230	65835	66401	66862	67471	2720	2768	2797	2805	2816	2821
I9_VTE	60_70	UKBB	AB1_MYCOSES	1.59140091160256	0.70320655542947	0.422649131783478	0.146101944332976	0.476488048149455	-0.308616022554159	0.189183702850903	0.211048113612598	0.260212768988159	0.31782624881397	0.268944731293802	0.578126033511082	4.03303193128128e-17	0.000862327112948858	0.104323659192843	0.645737853852138	0.0764451924214105	0.593465137596692	4132	63415	2761	2498	2140	1900	1456	814	76	53	36	24	15	3	62062	62325	62683	62923	63367	64009	2648	2671	2688	2700	2709	2721
I9_VTE	60_70	UKBB	AB1_OTHER_BACTERIAL	2.86219090000152	1.20549202804034	1.36916222057734	0.59212963831016	0.925928136297862	1.13191045754236	0.140170428430152	0.260039324433598	0.303099351927385	0.578154884913017	0.578094132896825	1.0005033884546	1.12521139521328e-92	3.55548207087162e-06	6.26609302730792e-06	0.305754373482575	0.109223969165709	0.257911613443848	2062	67091	1695	1091	685	416	234	74	82	29	16	6	4	1	64635	65239	65645	65914	66096	66256	2741	2794	2807	2817	2819	2822
I9_VTE	60_70	UKBB	AB1_OTHER_BACT_INOTHER	2.48858004020259	0.574237157662322	0.617129606994722	0.842468724236831	0.158383355373322	-11.1481570098886	0.16584806411189	0.334861524822551	0.379297975459378	0.40944388000492	0.57808710972183	259.857217715204	6.79065703912763e-51	0.086372801914349	0.10373049012972	0.0396292513598196	0.784101255639309	0.965780382540335	2044	65629	1570	1209	911	610	422	217	57	21	15	9	3	0	63434	63795	64093	64394	64582	64787	2612	2648	2654	2660	2666	2669
I9_VTE	60_70	UKBB	AB1_OTHER_SEPSIS	3.08303421184477	1.13198411871743	1.50911476715082	-0.174847868435777	0.899010904444316	1.69144788450418	0.140322710169308	0.303132042117642	0.317778052347733	1.00046786844581	0.707707765861643	1.00047687270136	5.45203815052174e-107	0.000188242612352633	2.04466940203642e-06	0.861263425912177	0.203972893016092	0.0909052622107161	1700	66783	1426	877	555	309	158	43	75	22	13	3	3	1	64272	64821	65143	65389	65540	65655	2710	2763	2772	2782	2782	2784
I9_VTE	60_70	UKBB	AB1_OTHER_SUPERF_MYCOSIS	1.30056258782089	1.09566566265405	0.647310715979948	0.319881230529549	1.03381732155093	-11.038635745187	0.578640482946641	0.448536049351954	0.578350691443714	0.707915833431611	0.501099641148099	307.038372032994	0.0246005783332175	0.0145754496863772	0.263039617431205	0.651367417960353	0.0391033837362957	0.971320652910422	628	61874	377	368	344	325	268	143	13	13	9	6	4	0	59605	59614	59638	59657	59714	59839	2507	2507	2511	2514	2516	2520
I9_VTE	60_70	UKBB	AB1_OTHER_VIRAL	1.90853262730843	0.920899637591135	1.02973788820553	0.716385063650586	-0.19702596058705	1.06164700455503	0.303675038609884	0.355021473546321	0.35508623527931	0.448445950267662	0.707752593710136	0.578157434244328	3.28305641433911e-10	0.00948867466075539	0.00373203545591069	0.110157944239637	0.780718725550644	0.0663193061071544	1200	66445	736	701	648	562	442	227	26	17	11	7	3	3	64022	64057	64110	64196	64316	64531	2861	2870	2876	2880	2884	2884
I9_VTE	60_70	UKBB	AB1_PEDICULOSIS_ACARIASIS_OTHERINFEST	-12.0040728095604	-12.0019237538128	-12.0051373508329	-12.0023604665939	-11.9961110650418	-12.0050039483754	1006.83920855975	716.395971136148	707.020378840294	698.152836175866	689.236508905732	1015.04904894196	0.990487421055421	0.986633507010088	0.986452648658208	0.986283767807858	0.986113578641408	0.990563624476279	132	68729	77	71	71	73	64	33	0	0	0	0	0	0	65824	65830	65830	65828	65837	65868	2960	2960	2960	2960	2960	2960
I9_VTE	60_70	UKBB	AB1_SCABIES	-12.0046130488841	-12.0039693754418	-12.0061212468808	-12.0033828997024	-11.9989390058629	-12.0181310828013	1078.70778661914	775.927028018026	763.649523941454	747.770883978075	757.860169623409	1253.59632025497	0.991120767065977	0.987656829251212	0.987456151224719	0.987192731342711	0.987367896352497	0.992350859522735	115	68726	67	60	62	63	56	25	0	0	0	0	0	0	65814	65821	65819	65818	65825	65856	2960	2960	2960	2960	2960	2960
I9_VTE	60_70	UKBB	AB1_SEPSIS	3.02305450366259	1.08831228351989	1.46954166879046	0.468806471921353	0.876607220608163	1.64595656949829	0.141525207184683	0.303110942384465	0.317764004861937	0.707759265171562	0.707709661210193	1.00048369880412	3.11209351456542e-101	0.000330075795267291	3.75263570074656e-06	0.507726912432459	0.215473756181902	0.0999366535459306	1755	66856	1475	911	571	321	162	46	75	23	14	4	3	1	64346	64910	65250	65500	65659	65775	2715	2767	2776	2786	2787	2789
I9_VTE	60_70	UKBB	AB1_SEPSIS_BACT	2.81746087313584	1.1620404900708	1.53109404003764	1.20389143948346	1.28171843584281	-10.1680747495858	0.185861520342668	0.35502858911984	0.379350738872523	0.578254826389777	0.70774886489315	408.98030592694	6.61429313511232e-52	0.00106378635981563	5.43491812680764e-05	0.0373480159039701	0.0701440796300613	0.980165025014995	1243	64869	1057	641	382	225	122	40	47	18	11	5	2	0	62523	62939	63198	63355	63458	63540	2485	2514	2521	2527	2530	2532
I9_VTE	60_70	UKBB	AB1_SEPSIS_BACT_IMPL	2.86983008395518	1.21822246454172	1.43209745584155	0.860534910412501	1.32485271715275	-9.16632405294917	0.185871121249711	0.355046164860711	0.409536701732693	0.707848730844617	0.707743948758292	255.145048913217	8.8247573445611e-54	0.000600991865914022	0.000470747514954021	0.224097496949745	0.0612151962057186	0.971341417291249	1190	64799	1013	609	366	213	117	37	46	17	9	4	2	0	62453	62857	63100	63253	63349	63429	2477	2506	2514	2519	2521	2523
I9_VTE	60_70	UKBB	AB1_SEPSIS_CONDITION	2.42829265006403	0.795739911073805	0.964376866542445	0.878747014458127	0.850831070175726	1.26274210403844	0.102384168501872	0.177081121154442	0.198735490693891	0.260200956377614	0.290247000584811	0.409348306788487	2.38159692330114e-124	7.0013907317029e-06	1.21874881149082e-06	0.000732315246632031	0.00337434195360408	0.00203715092590729	6260	64329	5064	3673	2489	1596	978	370	178	77	46	28	15	6	63017	64408	65592	66485	67103	67711	2330	2431	2462	2480	2493	2502
I9_VTE	60_70	UKBB	AB1_SEPSIS_EXPLICIT	3.0386099359022	1.10662408477285	1.48935993675563	0.489766849231897	0.899011321451959	1.66858368497464	0.141681606803059	0.303173731170383	0.317823202620536	0.707784694941583	0.707732363801404	1.00050038136614	4.89698479362505e-102	0.000262105756707172	2.78423337267766e-06	0.488955216197994	0.203988404309292	0.0953655292165175	1764	65960	1482	915	574	322	163	46	75	23	14	4	3	1	63567	64134	64475	64727	64886	65003	2600	2652	2661	2671	2672	2674
I9_VTE	60_70	UKBB	AB1_SEPSIS_FUNGAL	2.81566186582979	2.25796443088829	1.40733777939125	1.99159138920224	-9.14351004917353	-9.14126736704579	0.409911119585096	0.501178249321576	1.00059166714145	1.00063582128053	301.438572800971	530.728272325062	6.46729821653628e-12	6.62754615817084e-06	0.1595740440026	0.0465550469710843	0.975801547744085	0.98625791037854	264	63399	227	124	69	36	23	7	12	6	2	1	0	0	61072	61175	61230	61263	61276	61292	2352	2358	2362	2363	2364	2364
I9_VTE	60_70	UKBB	AB1_SEPSIS_FUNGAL_IMPL	2.8269880802482	2.26398710420609	1.40729296420802	1.99152186948561	-9.1435434955999	-9.1412982249096	0.409915410923629	0.501180831072234	1.00059164415675	1.00063583337054	301.43689074097	530.734509194813	5.32934659852191e-12	6.26314067640942e-06	0.159587325143143	0.0465626984585426	0.975801324264871	0.986258025467695	261	63397	224	123	69	36	23	7	12	6	2	1	0	0	61070	61171	61225	61258	61271	61287	2352	2358	2362	2363	2364	2364
I9_VTE	60_70	UKBB	AB1_SEPSIS_IMPLICIT	2.50813069283298	1.39628654519283	1.50821677112435	1.38610425523926	1.21622119239509	1.03617682161816	0.192111506051133	0.269191429410834	0.317860221699672	0.409513138004411	0.500898158347087	1.00044151763348	5.90441717075743e-39	2.13748786905932e-07	2.08603513818863e-06	0.000712401551934195	0.0151789619017811	0.300333006873749	1476	65241	1206	844	544	367	227	76	57	31	18	11	5	1	62978	63340	63640	63817	63957	64108	2476	2502	2515	2522	2528	2532
I9_VTE	60_70	UKBB	AB1_SEPSIS_VIRAL	2.65548322821404	1.42716550650862	1.26690112582486	1.02813272008652	-10.1716645469264	2.32677116960698	0.33528002952137	0.501117876558171	0.707901964295079	1.00060211411688	302.482600168058	1.0005838360917	2.37138298021169e-15	0.00439999472030739	0.0735092008523863	0.304178478044363	0.973174374978725	0.0200498598075602	439	63505	358	256	148	97	57	26	15	6	3	1	0	1	61236	61338	61446	61497	61537	61568	2335	2344	2347	2349	2350	2349
I9_VTE	60_70	UKBB	AB1_SEPSIS_VIRAL_IMPL	2.65548322821404	1.42716550650862	1.26690112582486	1.02813272008652	-10.1716645469264	2.32677116960698	0.33528002952137	0.501117876558171	0.707901964295079	1.00060211411688	302.482600168058	1.0005838360917	2.37138298021169e-15	0.00439999472030739	0.0735092008523863	0.304178478044363	0.973174374978725	0.0200498598075602	439	63505	358	256	148	97	57	26	15	6	3	1	0	1	61236	61338	61446	61497	61537	61568	2335	2344	2347	2349	2350	2349
I9_VTE	60_70	UKBB	AB1_STREPTSTAPHYCOCC_INOTHER	2.56053825178341	1.18074332684352	1.27292719411284	1.29456884341916	1.74218917878713	-10.1862518567469	0.226532684672249	0.355058288928897	0.409539221348298	0.501073540178726	0.409465008900435	259.62986843026	1.2656009075089e-29	0.000882627869421782	0.00188234704855093	0.00977778078235973	2.09241756794113e-05	0.968704030320705	1007	64366	779	586	399	268	182	87	39	21	15	10	6	0	62052	62245	62432	62563	62649	62744	2503	2521	2527	2532	2536	2542
I9_VTE	60_70	UKBB	AB1_VIRAL_HEPATITIS	3.09097840694978	-11.1790751488781	1.34301591891647	-11.1959721941265	1.78028852358633	-11.2095678536773	0.50134472757382	470.94137881326	1.00046282810034	647.563950760809	1.0005660085908	880.0777801894	7.03161590465253e-10	0.981061817313543	0.179468077897265	0.986205766525117	0.0751936330753348	0.989837603562793	120	68766	82	71	59	42	30	16	5	1	1	0	1	0	65838	65849	65861	65878	65890	65904	2961	2965	2965	2966	2965	2966
I9_VTE	60_70	UKBB	AB1_VIRAL_INOTHER	2.87303786862735	-11.166216700699	-11.155577179302	-11.151764063371	-11.1510900680656	-11.1543959794081	0.318338339931547	332.905395553149	599.898395585294	798.896390902894	900.700310256603	1522.83258587389	1.79518361331944e-19	0.973242603644913	0.985163571198802	0.988862721723297	0.990122069221657	0.994155732654517	379	64153	324	228	61	33	17	9	10	0	0	0	0	0	61714	61810	61977	62005	62021	62029	2484	2494	2494	2494	2494	2494
I9_VTE	60_70	UKBB	AB1_VIRAL_NOS	1.63926742627868	0.825600156126296	1.06071656189562	0.743215776979372	-0.164829931636913	1.13552649696937	0.355442173011325	0.379351496620641	0.355091658247077	0.448452689632632	0.707745365993553	0.578166890668882	3.9898513419121e-06	0.0295293897052132	0.00281579810063757	0.0974610297846951	0.815843407844957	0.0495287432917422	1143	66422	698	676	627	547	433	213	23	16	11	7	3	3	63987	64009	64058	64138	64252	64472	2857	2864	2869	2873	2877	2877
I9_VTE	60_70	UKBB	AB1_VIRAL_OTHER_INTEST_INFECTIONS	1.17638506958395	0.154961659093186	0.326498787538197	0.928082641219206	-0.258183827180247	0.521978919890267	0.57852552355899	0.707900059594294	0.707934873794165	0.578376400513425	1.00050503261351	1.00048490491505	0.0420101608707462	0.826725375807928	0.644655908310903	0.108574296687984	0.796365616659288	0.601861166290867	670	63238	445	401	343	285	245	130	11	8	6	5	2	1	60941	60985	61043	61101	61141	61256	2511	2514	2516	2517	2520	2521
I9_VTE	60_70	UKBB	AB1_VIRAL_SKIN_MUCOUS_MEMBRANE	0.862011463362039	-0.414672545881161	0.817915261950162	-0.115415200291761	-0.351648002047687	0.799012461663303	0.303611482261178	0.409521077202401	0.23778984934189	0.409494162523114	0.448222785992564	0.379225817574728	0.00452278538649302	0.311261174452898	0.000582454181165868	0.778059895858196	0.432724239858841	0.0351213137291816	3104	61916	2089	1935	1670	1458	1188	612	42	34	31	14	9	7	60212	60366	60631	60843	61113	61689	2677	2685	2688	2705	2710	2712
I9_VTE	60_70	UKBB	AB1_VIRAL_WARTS	0.122824946077148	-13.02501449671	0.21408348304688	0.324078023542803	-0.501062245997257	1.3041475838734	0.708081408171689	355.637137218321	0.501067514483256	0.501055819070412	0.707789322268638	0.409421850432403	0.862288595638928	0.970784448444668	0.669193776561131	0.517767696897893	0.478991403789957	0.00144584290155334	1289	61337	806	772	692	629	546	309	11	11	12	10	7	6	59164	59198	59278	59341	59424	59661	2645	2645	2644	2646	2649	2650
I9_VTE	60_70	UKBB	AB1_ZOSTER	0.899044735355695	0.104739443700561	1.00154949043701	-1.5114972463265	0.10256359736728	0.788952638936323	0.355419596204395	0.379368180049285	0.260127846152582	1.00051784716027	0.448217678285871	0.500958159011032	0.0114215222398524	0.782479583175645	0.000118011672881227	0.130861097660866	0.819004610553899	0.11528246224245	2114	61658	1476	1364	1166	987	771	363	33	25	21	8	7	4	59607	59719	59917	60096	60312	60720	2656	2664	2668	2681	2682	2685
I9_VTE	60_70	UKBB	ACUTE_RESPIRATORY_INFECTIONS	1.57784038202456	0.862239202398519	0.559030956589476	0.305783035813367	0.525272003720123	0.33084138450065	0.146506959487499	0.149513707079434	0.183782378461905	0.227002510487551	0.199506819229709	0.335436988788356	4.78402588087513e-27	8.07153707516573e-09	0.00235160789651946	0.177965117197545	0.00846711396638076	0.323986091677722	8376	47944	5558	5094	4460	3791	3028	1583	148	105	71	50	34	9	48817	49281	49915	50584	51347	52792	1797	1840	1874	1895	1911	1936
I9_VTE	60_70	UKBB	ALCOHOLACUTE10	-10.5234787058075	1.09608550820163	0.270066791613074	1.24417983975851	1.28089791837281	1.67009758841152	261.619314744958	0.578277390180347	1.00054036104656	0.707819698861152	0.707709502136229	1.0005069470902	0.967914228816468	0.0580351839094589	0.787221079534039	0.0787877080764512	0.0703081204345153	0.0950675741051141	351	68807	246	221	178	127	92	43	4	5	5	5	3	1	65944	65969	66012	66063	66098	66147	2964	2963	2963	2963	2965	2967
I9_VTE	60_70	UKBB	ALCOHOLMENTAL	1.83354365324936	1.0575109578531	0.328835993065609	0.619822726625182	0.742367697838945	1.00060814249228	0.252597247966441	0.279323247544883	0.448381931397658	0.448349065097803	0.448231156838187	0.7077562361612	3.90645142863538e-13	0.000153106790730217	0.463324447204913	0.166831819589627	0.0976780461712977	0.157427947208388	1610	68026	1151	999	807	601	427	172	40	26	15	11	6	2	65562	65714	65906	66112	66286	66541	2883	2897	2908	2912	2917	2921
I9_VTE	60_70	UKBB	ALCOHOL_RELATED	1.82984968557271	1.1346009847008	0.433396700822758	0.731257763083343	0.649758444269129	0.880540758118361	0.245270406327515	0.260340389682722	0.409516265335689	0.409504613382189	0.448236619866712	0.707741766272928	8.61685681302722e-14	1.31169893872241e-05	0.289912419223234	0.0741457190570026	0.14717343253125	0.213442365538397	1746	67908	1251	1076	874	651	470	188	45	30	18	12	6	2	65485	65660	65862	66085	66266	66548	2873	2888	2900	2906	2912	2916
I9_VTE	60_70	UKBB	ALCOLIVER	1.60241316061631	1.14240783541367	-11.1998298273749	2.36250554682863	1.45332058142803	-11.1932973586927	0.708074911695304	0.707950376367855	383.462815315833	0.578260021433562	1.00046223035403	1057.52702223008	0.023632238887299	0.10659609646159	0.976699433157509	4.39740637133942e-05	0.146321199679678	0.991555022040464	271	68859	215	149	106	68	45	15	7	6	4	4	1	0	65943	66009	66052	66090	66113	66143	2965	2966	2968	2968	2971	2972
I9_VTE	60_70	UKBB	ALLERG_ASTHMA	2.07453299761874	1.57745189412173	1.3163382280146	-11.5371238478975	-11.542818877888	-11.5521220331173	0.71044461417373	0.709963000561004	1.00220027982104	823.55798575723	834.717693315873	1236.29820657895	0.00349976491435255	0.026291482779766	0.189031939826082	0.988822897628828	0.988966876432719	0.992544577322111	321	30600	228	198	146	85	61	28	5	3	1	0	0	0	30021	30051	30103	30164	30188	30221	667	669	671	672	672	672
I9_VTE	60_70	UKBB	ALLERG_ASTHMA_EXMORE	2.08967868175455	1.59731681373004	1.33550252386341	-11.5423543094641	-11.5477229461262	-11.5566516822503	0.71060497157806	0.710119959106704	1.00232438903633	831.316863964017	841.349191563754	1244.15158765694	0.0032746759126593	0.0244894775629966	0.18272697736704	0.988922189828246	0.98904918354103	0.992588731592969	321	29788	228	198	146	85	61	28	5	3	1	0	0	0	29246	29276	29328	29389	29413	29446	630	632	634	635	635	635
I9_VTE	60_70	UKBB	ALLERG_RHINITIS	0.9209527801882	0.460510774887654	-12.0082319643628	-12.0154647589973	1.35801272312868	-12.0459559231173	0.578358276523002	0.578194089104165	377.269647172583	492.995241950439	0.70777433472598	955.558657186349	0.111304539348653	0.425762394070112	0.974608173718716	0.980555583579113	0.055021218904929	0.989941980410717	717	68299	548	469	301	198	98	39	8	5	2	2	2	0	65541	65620	65788	65891	65991	66050	2919	2922	2925	2925	2925	2927
I9_VTE	60_70	UKBB	AMN2	-11.4849038658426	1.48589884963804	-11.4931566861095	-11.4949246909856	1.83390890588746	-11.4959529272976	618.651631717106	0.707774953762849	557.147009217122	742.573261957417	1.00043777689253	1521.88123598705	0.985188592934203	0.0357821385791317	0.983541934562085	0.987649357809429	0.0667867474265567	0.993973014511911	132	66369	109	97	67	41	26	11	3	3	1	1	1	0	63602	63614	63644	63670	63685	63700	2787	2787	2789	2789	2789	2790
I9_VTE	60_70	UKBB	APPENDACUT_NOCOMPLIC	0.527184061102142	0.66919711414598	0.254287050919979	-11.0004870870182	0.595874699542091	1.45245350477227	1.00060575530956	0.707838864590075	1.00053691338443	317.411889436086	1.00048700096247	1.000477857494	0.598287403199353	0.344450194972913	0.799379217810841	0.97235339194702	0.551452734161042	0.146568413440282	394	67450	266	240	183	146	103	48	3	3	3	2	2	1	64666	64692	64749	64786	64829	64884	2909	2909	2909	2910	2910	2911
I9_VTE	60_70	UKBB	APPENDICITIS_BROAD	0.173521767596851	0.27214267611576	0.506566951761574	-10.998924578265	0.678163327240643	0.676354990984426	1.00066097295856	0.707844199846136	0.707840365462203	245.183336896087	0.707733579056477	1.00043076119663	0.862331405232685	0.700632412783722	0.474206624159661	0.964218899825805	0.337952648292558	0.499000158684818	568	67481	383	351	278	228	172	94	5	5	5	3	3	1	64752	64784	64857	64907	64963	65041	2909	2909	2909	2911	2911	2913
I9_VTE	60_70	UKBB	ARTHROSIS_COMORB	1.95861892855512	1.07165058581224	1.03277175771462	0.812310348854709	0.180265508343337	0.626700620128005	0.145263195037287	0.166654407119592	0.191560840311534	0.24934141325198	0.357774443973341	0.503128637449281	1.96286408003728e-41	1.27288250989782e-10	6.9929869167136e-08	0.00112270158575959	0.614365109726759	0.212908661926085	6468	23012	4666	4132	3224	2340	1605	660	131	83	51	25	11	4	24000	24534	25442	26326	27061	28006	683	731	763	789	803	810
I9_VTE	60_70	UKBB	ASTHMA_ACUTE_RESPIRATORY_INFECTIONS	1.56756230192672	0.108503899441283	-1.17090462739781	0.146760495645768	0.450552932807397	1.12985617699481	0.335439281385686	0.50112720764968	1.00056297608341	0.578322668530827	0.500959855814382	0.578321316075136	2.96596777782643e-06	0.82858269152223	0.241902063672696	0.799673849851168	0.368450652298974	0.0507387889370296	1318	59868	892	808	722	597	450	218	18	11	9	9	7	3	57813	57897	57983	58108	58255	58487	2463	2470	2472	2472	2474	2478
I9_VTE	60_70	UKBB	ASTHMA_COMORB	1.56920831433058	0.731883464755738	0.640533627969919	0.618743591496824	0.390133230352449	0.670852700304184	0.0961230601208748	0.104963253149447	0.121732062380686	0.141491709045812	0.160539269033435	0.217665544098699	6.55478825579784e-60	3.10784841153977e-12	1.42627274252198e-07	1.22549343496616e-05	0.0150929056953468	0.00205591058970405	25294	34584	18554	16323	12763	9389	6604	3153	370	253	165	108	60	22	40003	42234	45794	49168	51953	55404	951	1068	1156	1213	1261	1299
I9_VTE	60_70	UKBB	ASTHMA_CVDMETABOCOMORB	1.73290244162557	0.669071894926505	0.560949872069118	0.609257626559755	0.270554621583616	0.436866248478035	0.108838411258209	0.132873699575999	0.159643396327797	0.185735710638766	0.233783986879586	0.356317260970019	4.47384711626432e-57	4.76858237996338e-07	0.000441798341466286	0.00103718974683917	0.247156079059717	0.220176194667324	13225	30267	10204	8712	6490	4550	2951	1228	227	142	87	55	27	8	32093	33585	35807	37747	39346	41069	968	1053	1108	1140	1168	1187
I9_VTE	60_70	UKBB	ASTHMA_EOSINOPHIL_SUGG	0.822317911482656	-0.415507742277736	-0.121805335959083	0.201587656480277	-10.9878222225079	1.1095842907913	0.708138414198816	1.00058687166913	1.00059780233477	1.00062248691105	275.922450552053	1.00054400971672	0.245544737314901	0.677948625964649	0.903110822717806	0.840337145263577	0.968234925733825	0.267438381005102	579	59643	421	368	273	212	149	63	4	3	3	2	1	1	57367	57420	57515	57576	57639	57725	2430	2431	2431	2432	2433	2433
I9_VTE	60_70	UKBB	ASTHMA_EXCL	2.19433854262047	1.07593196179312	1.08461245619975	0.631131756132708	0.660981766505118	0.452603656586383	0.101275614939235	0.123368032052915	0.135527491940599	0.185731386761723	0.179702016038104	0.304841233652294	4.20279083783865e-104	2.74979531297952e-18	1.21526336967351e-15	0.000678583752815995	0.000234876471678937	0.137618202573148	13654	38406	9500	8331	6731	5373	4143	2103	286	172	120	72	44	11	41123	42292	43892	45250	46480	48520	1151	1265	1317	1365	1393	1426
I9_VTE	60_70	UKBB	ASTHMA_HOSPITAL_INFECTIONS	1.82852601668644	0.923148635818292	-0.197071699278523	0.317964358230928	0.578005768174391	1.00974400207885	0.260758404966787	0.303323966464955	0.578306575122987	0.501084445319962	0.448268012670414	0.578294323006147	2.34368517346664e-12	0.00233889197094485	0.733273914637519	0.525720354100043	0.197252090906221	0.0807982982334459	1634	60341	1147	992	821	667	491	239	33	21	13	11	8	3	58284	58439	58610	58764	58940	59192	2511	2523	2531	2533	2536	2541
I9_VTE	60_70	UKBB	ASTHMA_HOSPITAL_MAIN	0.813091326705281	0.889347972826556	0.764154967678466	-0.586749887642248	0.172877127284717	-0.293278177502752	0.335309718498982	0.24478270621627	0.303324044363303	0.707915521937796	0.500995100209288	1.0005290798536	0.0153127561867383	0.000279912598922169	0.0117598659314074	0.407194002053699	0.730043624966671	0.76942806675196	2542	60710	1880	1642	1243	909	628	290	36	29	15	5	5	1	58867	59105	59504	59838	60119	60457	2469	2476	2490	2500	2500	2504
I9_VTE	60_70	UKBB	ASTHMA_HOSPITAL_PNEUMONIA	2.0476852713067	1.63750378400698	0.623644105834129	1.73719689022086	0.616822550761294	-10.5027638223089	0.335159972299842	0.334928068660101	0.707865459760599	0.501057489374096	1.00049771600652	384.088557968932	9.98962732062596e-10	1.01287333927502e-06	0.378306629214851	0.000526182425788001	0.537554212516976	0.978184851605232	716	60313	576	423	257	169	99	47	23	15	7	5	1	0	57899	58052	58218	58306	58376	58428	2531	2539	2547	2549	2553	2554
I9_VTE	60_70	UKBB	ASTHMA_IMMUNECOMORB	2.07665943111441	1.00830955639285	1.18889746912957	1.01867793782113	0.715047263225982	0.982861658735564	0.15675885483426	0.194242903459485	0.204191486197491	0.256395121346077	0.29374815894102	0.381882075324656	4.66623968498373e-40	2.09198605154307e-07	5.79864770939331e-09	7.09496610414154e-05	0.0149239746678689	0.0100608519531444	4869	22737	3551	3076	2352	1713	1245	684	113	72	52	31	17	7	23297	23772	24496	25135	25603	26164	645	686	706	727	741	751
I9_VTE	60_70	UKBB	ASTHMA_INFECTIONS	1.82852601668644	0.923148635818292	-0.197071699278523	0.317964358230928	0.578005768174391	1.00974400207885	0.260758404966787	0.303323966464955	0.578306575122987	0.501084445319962	0.448268012670414	0.578294323006147	2.34368517346664e-12	0.00233889197094485	0.733273914637519	0.525720354100043	0.197252090906221	0.0807982982334459	1634	60341	1147	992	821	667	491	239	33	21	13	11	8	3	58284	58439	58610	58764	58940	59192	2511	2523	2531	2533	2536	2541
I9_VTE	60_70	UKBB	ASTHMA_MEDICATIO_COMORB	1.41270524039025	0.680896376704558	0.645744194149417	0.759156045541404	0.200097106274875	0.63966115547607	0.132834698197815	0.146232203690489	0.182747578669845	0.22309602912835	0.336262327409268	0.501902757817752	2.04692732077919e-26	3.21992247610978e-06	0.000410048341045858	0.000666937486875713	0.551801683981601	0.202496088152	10894	34473	9360	7605	4967	2959	1645	536	169	110	64	33	13	4	34904	36659	39297	41305	42619	43728	934	993	1039	1070	1090	1099
I9_VTE	60_70	UKBB	ASTHMA_MODE	1.36479725695091	1.43599839202589	1.31365878365979	-0.0301124102890761	0.711560119636161	0.2523171083547	0.33904730775784	0.249291847637315	0.306964484920035	0.709510898452229	0.502990681868027	1.00158771682863	5.68812399409815e-05	8.39594540782002e-09	1.87301930846766e-05	0.966147079060247	0.157168603285884	0.801105114599565	2542	33119	1880	1642	1243	909	628	290	36	29	15	5	5	1	32991	33229	33628	33962	34243	34581	754	761	775	785	785	789
I9_VTE	60_70	UKBB	ASTHMA_NAS	1.4567498582609	1.34815403658917	1.01904532857847	0.675409500647419	0.714561952613996	1.01251256153847	0.217385782823187	0.173987027569628	0.225486562871367	0.306887461199781	0.306286173788346	0.411876894316043	2.06687221598619e-11	9.29189458228326e-15	6.20393523492999e-06	0.0277475141615708	0.019648777779187	0.0139600667187827	5989	33161	4210	3816	3080	2350	1676	828	85	69	42	24	15	6	34077	34471	35207	35937	36611	37459	778	794	821	839	848	857
I9_VTE	60_70	UKBB	ASTHMA_NAS_EXMORE	1.46981855842529	1.36478107916367	1.03648485730547	0.692857082229953	0.731159799141195	1.02810341024323	0.217711956507117	0.17437970905147	0.225787883034159	0.307111547904726	0.306477548804374	0.412022053101462	1.46619892466874e-11	5.01678507130652e-15	4.4213309858918e-06	0.0240678925554227	0.0170472084322313	0.0125863781035231	5989	32349	4210	3816	3080	2350	1676	828	85	69	42	24	15	6	33302	33696	34432	35162	35836	36684	741	757	784	802	811	820
I9_VTE	60_70	UKBB	ASTHMA_NOS	1.95774178794014	-13.5072273455232	1.30754645793184	1.03258544687232	-13.501830255436	-13.4971773639871	0.581216089910505	1000.97048286294	0.70984247914905	1.00195028517083	1500.52196967202	2690.62069221446	0.000756183188939	0.989233567544166	0.0654717269249245	0.302739915701249	0.992820660576471	0.995997524177837	494	30715	378	324	236	170	111	40	6	3	3	1	0	0	30150	30204	30292	30358	30417	30488	675	678	678	680	681	681
I9_VTE	60_70	UKBB	ASTHMA_NOS_EXMORE	1.97526838973818	-13.510377254069	1.32742821945833	1.05466082744264	-13.5044805336839	-13.5008850481268	0.581394402757712	1012.6417728428	0.709977500731082	1.00204393286777	1519.63879467732	2717.95355414399	0.000680127509783105	0.989355167919738	0.0615287605138234	0.292565822820691	0.992909581712756	0.996036685975717	494	29903	378	324	236	170	111	40	6	3	3	1	0	0	29375	29429	29517	29583	29642	29713	638	641	641	643	644	644
I9_VTE	60_70	UKBB	ASTHMA_OBESITY	1.94312356783303	0.829273101347624	0.984185192323213	1.16563768519754	0.521996406883643	-11.4992480723099	0.270012304093335	0.355235841943163	0.379518667802584	0.409724225688081	0.578255708675646	394.775047544944	6.18113054804453e-13	0.0195732329329339	0.00950747928870367	0.00444208626435665	0.366680565735623	0.976762018651814	1386	60019	967	853	670	483	341	158	31	19	14	8	3	0	57960	58074	58257	58444	58586	58769	2447	2459	2464	2470	2475	2478
I9_VTE	60_70	UKBB	ASTHMA_OPPORTUNIST_INFECTIONS	1.75047750261488	0.910382903165569	1.27629118064262	1.08559718223041	1.49327568606178	-9.49003915514784	0.578428020293347	0.707914804208062	0.70787423683845	1.00059682300268	1.00051886980955	350.444727082994	0.00247593742355655	0.19844086049151	0.0713895610200554	0.277943951930567	0.135567783981856	0.978395935825882	284	59608	229	187	126	78	45	18	8	6	4	2	1	0	57219	57261	57322	57370	57403	57430	2436	2438	2440	2442	2443	2444
I9_VTE	60_70	UKBB	ASTHMA_PNEUMONIA	2.0463392666481	1.63707408425885	0.629304111547262	1.74586955856754	0.620599851079405	-10.5027147352913	0.335162715292865	0.334925487728448	0.707861559143664	0.501056975500881	1.0004979988281	384.077048464027	1.02473020980455e-09	1.01929956012766e-06	0.373991550588496	0.000493290909844692	0.535066254100666	0.978184299976727	715	60313	577	423	255	167	98	47	23	15	7	5	1	0	57897	58051	58219	58307	58376	58427	2531	2539	2547	2549	2553	2554
I9_VTE	60_70	UKBB	ASTHMA_PNEUMONIA_AND_SEPSIS	2.0476852713067	1.63750378400698	0.623644105834129	1.73719689022086	0.616822550761294	-10.5027638223089	0.335159972299842	0.334928068660101	0.707865459760599	0.501057489374096	1.00049771600652	384.088557968932	9.98962732062596e-10	1.01287333927502e-06	0.378306629214851	0.000526182425788001	0.537554212516976	0.978184851605232	716	60313	576	423	257	169	99	47	23	15	7	5	1	0	57899	58052	58218	58306	58376	58428	2531	2539	2547	2549	2553	2554
I9_VTE	60_70	UKBB	ASTHMA_PSYCH_COMORB	2.10082541093512	0.994067016550038	0.924792420742045	0.330316907711341	0.682698487964568	1.34981192913004	0.150203642123718	0.189076389711211	0.22138416806021	0.338645736198814	0.294193348738518	0.337960135879799	1.8842271902701e-44	1.46035721065671e-07	2.94964457951439e-05	0.329359165217958	0.020309653620305	6.4968555651247e-05	6163	23514	4335	3709	2950	2193	1574	741	113	64	44	25	19	9	24583	25209	25968	26725	27344	28177	646	695	715	734	740	750
I9_VTE	60_70	UKBB	AUD	2.01149060529705	0.936607395944059	0.507987979145623	1.12338985897788	0.413510745055654	1.59822338187872	0.26968247325669	0.355133506547019	0.501059169862322	0.448375366876107	0.707796808035538	0.707773374563053	8.73558655002306e-14	0.00835593155943508	0.310664676791563	0.0122289675379075	0.55907069746625	0.0239393970463242	1148	68446	850	710	551	375	246	95	31	19	12	9	4	2	65809	65949	66108	66284	66413	66564	2904	2916	2923	2926	2931	2933
I9_VTE	60_70	UKBB	AUD_SWEDISH	1.83046492104635	1.13599119275532	0.435082486500474	0.733204847645901	0.653464732506369	0.880568448053877	0.2452684612065	0.260337403192616	0.409515733803347	0.409504888725474	0.448238206572723	0.707741767436591	8.45052701553462e-14	1.27977854384799e-05	0.28803976105222	0.0733789234296244	0.144881485146793	0.213427970038395	1744	67909	1250	1074	872	650	469	188	45	30	18	12	6	2	65485	65661	65863	66085	66266	66547	2873	2888	2900	2906	2912	2916
I9_VTE	60_70	UKBB	AUTOIMMUNE	1.60647292405297	0.772976249957136	0.631892053325858	0.36767649421593	0.665245971515992	0.644065969797728	0.131110974938727	0.148189250305708	0.182685422072634	0.244817232789387	0.220551060264264	0.355024857399443	1.62349532769322e-34	1.82687630496407e-07	0.000542370290155823	0.133138243866695	0.00255888344633658	0.0696556652784603	8264	60095	6152	5360	4124	2949	2015	950	156	104	67	44	29	8	59736	60528	61764	62939	63873	64938	2315	2367	2404	2427	2442	2463
I9_VTE	60_70	UKBB	BACT_INTEST_INFECTION_NOS	-11.9901774333984	0.459422879868796	0.593866713998858	-11.9934702461965	-11.9881240612125	-11.9777378847936	673.002824785331	1.00054869487453	1.00051887698627	617.665740886476	591.777819478033	931.860445608187	0.985785689105018	0.646111420585829	0.552807290964593	0.984508120160075	0.983837709686116	0.989744613554233	242	68234	168	145	125	99	83	38	1	1	1	0	0	0	65406	65429	65449	65475	65491	65536	2901	2901	2901	2902	2902	2902
I9_VTE	60_70	UKBB	BLEEDING	1.78339749025085	0.865702812441499	0.622616034270086	-0.0624439047601557	0.202254228500211	0.11182792853832	0.15798770851826	0.188346151453227	0.244552989447593	0.40944116097864	0.379115134693595	0.707717169618358	1.50071739978323e-29	4.29978371180314e-06	0.0108985455566075	0.878784639698606	0.593694257567848	0.874447205779126	4579	66083	3401	2808	2144	1532	1041	437	88	50	29	15	9	2	64484	65077	65741	66353	66844	67448	2689	2727	2748	2762	2768	2775
I9_VTE	60_70	UKBB	BRADY_UNSPE	1.63797795526163	1.57208147271146	0.545147322149533	0.66576230000887	1.43722569895427	1.20995469627035	0.334896319497811	0.279007744641367	0.578131562947521	0.707762542145531	0.500839182449823	1.000444443795	1.00324878423195e-06	1.7552192863201e-08	0.345708102009934	0.346880291783244	0.00410945732667611	0.226502612270336	903	68431	720	574	380	231	153	62	26	18	7	5	4	1	65669	65815	66009	66158	66236	66327	2919	2927	2938	2940	2941	2944
I9_VTE	60_70	UKBB	BRONCHITIS	1.53153072527986	0.737527816190383	0.643932314057796	0.458646054672655	0.581079890079941	0.375063667173803	0.146607291982193	0.154771910963203	0.172578341096914	0.207088496023449	0.191816697961154	0.335033255729016	1.52058390433421e-25	1.88613786424788e-06	0.000190534751311026	0.0267782874015049	0.00245080674037308	0.262934606502165	8330	57429	5580	5111	4464	3762	2996	1488	153	110	81	56	36	9	57807	58276	58923	59625	60391	61899	2219	2262	2291	2316	2336	2363
I9_VTE	60_70	UKBB	C3_BILIARY_GALLBLADDER	3.3923348770937	1.19294482662802	-10.2243119460298	-10.224523614232	-10.2560373836389	-10.2684339119191	0.335010683471051	1.0004874982935	497.375357585069	652.797651938666	1135.05365921736	1459.13514308091	4.23410262343563e-24	0.233118725498917	0.98359941638531	0.987503545744307	0.992790629352931	0.994385059330653	195	68923	172	90	30	16	8	2	10	1	0	0	0	0	65987	66069	66129	66143	66151	66157	2949	2958	2959	2959	2959	2959
I9_VTE	60_70	UKBB	C3_BILIARY_GALLBLADDER_EXALLC	3.6853107818233	1.5053435336919	-10.636601616476	-10.6353742621795	-10.683014226554	-10.6929491374133	0.336782179860049	1.00101087095755	708.985571783054	945.496025548319	1606.65969838768	2089.17048446211	7.20120593289269e-28	0.132626854078038	0.988030134611171	0.991025216660994	0.994694738833559	0.995916225200783	195	45474	172	90	30	16	8	2	10	1	0	0	0	0	44113	44195	44255	44269	44277	44283	1374	1383	1384	1384	1384	1384
I9_VTE	60_70	UKBB	C3_BLADDER	2.83211573169851	0.92819312237286	-12.1958727756936	1.83012807447944	-12.1970783551904	-12.217334837244	0.244913288507788	0.500982634468777	455.559082737628	0.500992832286522	614.610363174299	1070.31712015427	6.29015412845321e-31	0.0639189021209719	0.978642207489964	0.000259191695383026	0.984166844004454	0.990892595311413	493	68504	414	336	199	131	83	27	24	7	4	4	0	0	65666	65744	65881	65949	65997	66053	2893	2910	2913	2913	2917	2917
I9_VTE	60_70	UKBB	C3_BLADDER_EXALLC	3.11898830569525	1.23991665060427	-12.234286031483	2.14097485406085	-12.2319790301954	-12.2636079545709	0.247335065892277	0.5020037811298	540.979094054822	0.502029213914714	729.062432121612	1275.06680837404	1.85106576499016e-36	0.0135137648636025	0.981957314005949	2.00223004638287e-05	0.986613973059311	0.992326054977456	493	45867	414	336	199	131	83	27	24	7	4	4	0	0	44542	44620	44757	44825	44873	44929	1380	1397	1400	1400	1404	1404
I9_VTE	60_70	UKBB	C3_BRAIN	4.06116542024908	3.50803743805646	-9.57978841499201	-9.58554719152239	-9.59699217301615	-9.62500799475279	0.279646958341348	0.501322957216505	515.412246948475	765.141402634865	825.541963133464	1121.2523560695	8.73027815493735e-48	2.60458662337417e-12	0.985170850625946	0.990004514157464	0.99072473628295	0.993150916544264	173	68940	143	52	18	6	4	3	17	4	0	0	0	0	65995	66086	66120	66132	66134	66135	2958	2971	2975	2975	2975	2975
I9_VTE	60_70	UKBB	C3_BRAIN_EXALLC	4.32395476915987	3.79172205635783	-9.57029354870812	-9.58210217823054	-9.60499911647616	-9.65287644679268	0.282012261577186	0.502727606798257	588.919506043919	895.539901642171	969.960868046066	1294.62446625476	4.63742696799382e-53	4.61756592661173e-14	0.987034470225481	0.991462953806233	0.992099108832722	0.994050931430036	173	45380	143	52	18	6	4	3	17	4	0	0	0	0	44015	44106	44140	44152	44154	44155	1378	1391	1395	1395	1395	1395
I9_VTE	60_70	UKBB	C3_BREAST	2.23507544754938	0.632609552079992	0.237840394474883	-0.466515248834345	-1.06011706368151	-0.0957991956922067	0.178232661629894	0.292080975807209	0.410615019077705	0.708462543833843	1.0008884286484	1.00088996921355	4.49787940957627e-36	0.0303210885947846	0.562434225824696	0.510223548855789	0.289519605077054	0.923747711101888	2331	33976	1746	1546	1175	817	543	263	53	20	9	4	2	1	33189	33389	33760	34118	34392	34672	1319	1352	1363	1368	1370	1371
I9_VTE	60_70	UKBB	C3_BREAST_EXALLC	2.48179894454809	0.896178573541912	0.50746973349912	-0.195499877745722	-0.796023618915188	0.163068376071615	0.182620123489874	0.29438158471744	0.41222074953452	0.709390490013225	1.00148389524007	1.00148255161879	4.59373605516443e-42	0.0023324163002109	0.218299283570492	0.782864125342799	0.42670416338977	0.870654667399564	2331	26292	1746	1546	1175	817	543	263	53	20	9	4	2	1	26079	26279	26650	27008	27282	27562	745	778	789	794	796	797
I9_VTE	60_70	UKBB	C3_BRONCHUS_LUNG	3.64318539564249	2.83298883428018	2.42147503417636	2.24866564925829	1.52932252935671	-8.21914740577908	0.154306680809997	0.220323126614359	0.379194113071523	0.578128156307573	1.00047204279149	303.884287207839	3.04029399111978e-123	7.72209368954231e-38	1.70452989511849e-10	0.000100425065982045	0.126363396832265	0.978422275784244	760	68571	639	316	144	74	44	13	71	29	10	4	1	0	65776	66099	66271	66341	66371	66402	2845	2887	2906	2912	2915	2916
I9_VTE	60_70	UKBB	C3_BRONCHUS_LUNG_EXALLC	3.89593485213377	3.09601087926618	2.67909658953295	2.51755844687645	1.78088729723875	-8.89577713469529	0.157324459721274	0.222169780061175	0.380286237736743	0.57881316622411	1.00088376241475	490.407225172378	2.20761276039789e-135	3.86369377992145e-44	1.85531412338202e-12	1.36436911213196e-05	0.0751881649521805	0.985527509305171	760	46268	639	316	144	74	44	13	71	29	10	4	1	0	44883	45206	45378	45448	45478	45509	1435	1477	1496	1502	1505	1506
I9_VTE	60_70	UKBB	C3_CANCER	2.59732850765073	1.46183566794681	0.961787124227725	0.85733896781914	0.469585992994431	0.479976849137498	0.0725447295731799	0.0926715230598392	0.136279907964896	0.175352970767799	0.226206442578112	0.379482822750204	9.87183499418875e-281	4.66973039131347e-56	1.69599292951665e-12	1.01237138833193e-06	0.0379015490741824	0.205936441062697	14111	56025	11185	9099	6368	4234	2698	1099	480	229	106	57	27	7	56717	58803	61534	63668	65204	66803	1754	2005	2128	2177	2207	2227
I9_VTE	60_70	UKBB	C3_CANCER_EXALLC	2.59727017085064	1.46177526085931	0.961725793140464	0.857276542408676	0.469521024476786	0.479909431940232	0.0725446904244147	0.0926715069851553	0.136279898854736	0.175352964087415	0.226206438653634	0.379482821082498	1.01533800002736e-280	4.71798205634061e-56	1.70148673803097e-12	1.01420265725029e-06	0.0379281214960717	0.206000145423838	14111	56021	11185	9099	6368	4234	2698	1099	480	229	106	57	27	7	56713	58799	61530	63664	65200	66799	1754	2005	2128	2177	2207	2227
I9_VTE	60_70	UKBB	C3_CANCER_WIDE	2.59732850765073	1.46183566794681	0.961787124227725	0.85733896781914	0.469585992994431	0.479976849137498	0.0725447295731799	0.0926715230598392	0.136279907964896	0.175352970767799	0.226206442578112	0.379482822750204	9.87183499418875e-281	4.66973039131347e-56	1.69599292951665e-12	1.01237138833193e-06	0.0379015490741824	0.205936441062697	14111	56025	11185	9099	6368	4234	2698	1099	480	229	106	57	27	7	56717	58803	61534	63668	65204	66803	1754	2005	2128	2177	2207	2227
I9_VTE	60_70	UKBB	C3_CANCER_WIDE_EXALLC	2.59732850765073	1.46183566794681	0.961787124227725	0.85733896781914	0.469585992994431	0.479976849137498	0.0725447295731799	0.0926715230598392	0.136279907964896	0.175352970767799	0.226206442578112	0.379482822750204	9.87183499418875e-281	4.66973039131347e-56	1.69599292951665e-12	1.01237138833193e-06	0.0379015490741824	0.205936441062697	14111	56025	11185	9099	6368	4234	2698	1099	480	229	106	57	27	7	56717	58803	61534	63668	65204	66803	1754	2005	2128	2177	2207	2227
I9_VTE	60_70	UKBB	C3_COLON	3.01981734589727	2.27152554294852	0.948865999067284	-12.1679096078381	-12.1669071687104	-12.1693397286555	0.175173917472977	0.206418731245151	0.500912002420578	427.073352563809	478.040419766655	954.910956436512	1.35435774787163e-66	3.63710286284137e-28	0.0581882750536514	0.977270242196534	0.979694730844316	0.989832072401966	899	68305	738	582	350	243	136	39	61	27	4	0	0	0	65548	65704	65936	66043	66150	66247	2857	2891	2914	2918	2918	2918
I9_VTE	60_70	UKBB	C3_COLON_EXALLC	3.28456006955201	2.55512038831978	1.23940949371359	-12.2085921257152	-12.2015960640546	-12.2082800279692	0.178673479377752	0.208539231724952	0.501761999769859	505.407764167537	562.368637853406	1121.79517836704	1.79645427823856e-75	1.62958802078258e-34	0.0135069885007227	0.980728234489617	0.982689821790156	0.991316947992368	899	46136	738	582	350	243	136	39	61	27	4	0	0	0	44834	44990	45222	45329	45436	45533	1402	1436	1459	1463	1463	1463
I9_VTE	60_70	UKBB	C3_COLORECTAL	3.0270264786978	2.2888403508865	0.996017818211566	-0.362324821236058	-12.1721380349553	-12.1756886687853	0.15008306643548	0.174216136883039	0.409365142326798	1.00045569304384	411.507623038165	742.678978867909	1.83280324519701e-90	1.99598615317686e-39	0.014971025279506	0.71723262762575	0.976402514989466	0.98691984138275	1254	67972	1011	814	506	336	188	63	86	39	7	1	0	0	65307	65504	65812	65982	66130	66255	2822	2869	2901	2907	2908	2908
I9_VTE	60_70	UKBB	C3_COLORECTAL_EXALLC	3.27602329259106	2.55866050597943	1.26840660450255	-0.0855991880937967	-12.2050464592315	-12.2128731990596	0.153760048150551	0.176592808749728	0.410362485563506	1.00086150335437	480.082649978916	864.582239480742	9.97098818165955e-101	1.42112380779715e-47	0.00199522664271871	0.931843617642581	0.979717723111305	0.988729656393463	1254	46435	1011	814	506	336	188	63	86	39	7	1	0	0	45179	45376	45684	45854	46002	46127	1413	1460	1492	1498	1499	1499
I9_VTE	60_70	UKBB	C3_CORPUS_UTERI	0.532909530631503	1.78647041242296	0.286087668129948	0.737243338679546	-11.506839269247	1.2965195108775	1.00119420771467	0.410647365936031	1.00091487142437	1.00117599806589	436.322313887023	1.00082908947893	0.594536316672617	1.35904340926802e-05	0.775011260154782	0.4615010785931	0.978960358044448	0.195166600715553	377	36115	277	238	182	121	97	44	7	8	2	1	1	1	34751	34790	34846	34907	34931	34984	1457	1456	1462	1463	1463	1463
I9_VTE	60_70	UKBB	C3_CORPUS_UTERI_EXALLC	0.816310230884723	2.09001298371029	0.586688733786125	1.01303483198622	-11.5639873967257	1.63688699237429	1.00240435046083	0.412870422187796	1.00178084727216	1.00236722251805	525.003387466423	1.00158317902644	0.415443189187947	4.14549506680615e-07	0.558113571757635	0.312187606737557	0.982426816290665	0.102195956904966	377	25505	277	238	182	121	97	44	7	8	2	1	1	1	24879	24918	24974	25035	25059	25112	719	718	724	725	725	725
I9_VTE	60_70	UKBB	C3_DIGESTIVE_ORGANS	3.54169155191595	2.24245155790381	1.17866646734777	0.143165840689617	-0.271610588363287	0.866970425085947	0.0992594218259839	0.155727167552965	0.33477238319479	0.707772340526371	1.00043094987345	1.00039863108488	7.74747478001957e-279	5.18380961411888e-47	0.000430247671360718	0.839700428209162	0.78601143043762	0.386147532204307	2093	67476	1705	1193	678	421	230	79	168	52	12	4	2	1	65018	65530	66045	66302	66493	66644	2678	2794	2834	2842	2844	2845
I9_VTE	60_70	UKBB	C3_DIGESTIVE_ORGANS_EXALLC	3.73251752215471	2.44461608128204	1.38337697536197	0.351054928851691	-0.0691556764183004	1.06815939310224	0.103472644352518	0.157996034357959	0.335806995572543	0.708253178605047	1.00073862180961	1.00068817789697	6.12169640390433e-285	5.30829277967867e-54	3.79597019940636e-05	0.62013216253902	0.944906332268548	0.285780047840433	2093	47438	1705	1193	678	421	230	79	168	52	12	4	2	1	46173	46685	47200	47457	47648	47799	1485	1601	1641	1649	1651	1652
I9_VTE	60_70	UKBB	C3_ENDOCRINE	1.53912879659117	-10.9953705492825	1.13602839714149	-10.9957871324081	-10.98024876321	-10.9601649144931	1.00062619059542	392.65943216485	1.00049030463591	556.899677160859	557.089377857467	743.592779948326	0.124008126788872	0.977660309964782	0.256177745347529	0.984247075139816	0.98427468896057	0.98824002871954	143	68911	102	83	72	49	35	19	2	1	1	0	0	0	65982	66001	66012	66035	66049	66065	2968	2969	2969	2970	2970	2970
I9_VTE	60_70	UKBB	C3_ENDOCRINE_EXALLC	1.86955686883471	-11.4866059916513	1.46650447032811	-11.4856526741119	-11.4650779238149	-11.4399287868963	1.00127320631769	594.244911094455	1.00100764157238	833.485566194115	829.473875687045	1121.07887677244	0.0618765164375956	0.984578050725254	0.142913211275759	0.989005286620221	0.988971904169897	0.991858214140025	143	45293	102	83	72	49	35	19	2	1	1	0	0	0	43968	43987	43998	44021	44035	44051	1364	1365	1365	1366	1366	1366
I9_VTE	60_70	UKBB	C3_EYE_BRAIN_NEURO	3.70018905630715	2.72278307905462	2.42048007542224	-10.2216887247333	-10.2145127101429	-10.240766451666	0.279519403235074	0.501084886378962	0.708118288323079	478.347941006073	499.274556093947	622.884270059167	5.31642557681616e-40	5.51738050538504e-08	0.000630399919649195	0.982951516499797	0.983677450850809	0.986882665455768	236	68898	187	85	46	26	18	12	19	6	2	0	0	0	65976	66078	66117	66137	66145	66151	2952	2965	2969	2971	2971	2971
I9_VTE	60_70	UKBB	C3_EYE_BRAIN_NEURO_EXALLC	3.97717909091316	3.0262244694366	2.68932438057087	-10.6439549282753	-10.6357229595882	-10.6556667276479	0.281711356618245	0.502176152482169	0.709198954106286	689.863637347744	725.263154480224	885.534628961311	2.94547356716475e-45	1.6783766195251e-09	0.000149403318054149	0.987689871010975	0.988299729632958	0.9903992610557	236	45427	187	85	46	26	18	12	19	6	2	0	0	0	44075	44177	44216	44236	44244	44250	1382	1395	1399	1401	1401	1401
I9_VTE	60_70	UKBB	C3_FEMALE_GENITAL	2.96595089687263	2.47173793632247	1.22262065881775	0.934192530094176	-12.1512478574627	1.14990162989191	0.223829858053273	0.227943995425147	0.501944832697761	0.708721088277563	487.655981783465	1.00085990384066	4.45722831522625e-40	2.13839880528676e-27	0.0148602531285863	0.187457298885572	0.980120637846186	0.250591578377156	696	35794	511	419	296	200	150	59	43	26	6	2	1	1	34535	34627	34750	34846	34896	34987	1401	1418	1438	1442	1443	1443
I9_VTE	60_70	UKBB	C3_FEMALE_GENITAL_EXALLC	3.21833676996644	2.7413789435341	1.48022484801541	1.18508816338905	-12.1553811569866	1.4400773475187	0.228408568389943	0.23132989942824	0.503513594638042	0.710046312573872	557.486723721396	1.00152453557824	4.35935898019554e-45	2.13866836216363e-32	0.003284334618044	0.0951115555552879	0.982604388354921	0.150466618210237	696	25749	511	419	296	200	150	59	43	26	6	2	1	1	25153	25245	25368	25464	25514	25605	738	755	775	779	780	780
I9_VTE	60_70	UKBB	C3_HEAD_AND_NECK	1.65490418745171	0.154130908616775	1.24518684625578	0.935576226092926	2.0657767122632	-9.52827947122265	0.578345581197692	1.00052194412799	0.707767985398228	1.00050234412376	0.578216682684867	308.212690643916	0.00421714400913848	0.877569915288197	0.0785240170963766	0.349733426971213	0.000353361537928294	0.975337627160036	320	68743	248	199	131	89	65	28	8	6	5	4	3	0	65854	65903	65971	66013	66037	66074	2953	2955	2956	2957	2958	2961
I9_VTE	60_70	UKBB	C3_HEAD_AND_NECK_EXALLC	1.95820107401383	0.457472397684547	1.56790334780206	1.24069353598352	2.37441635237222	-10.1965812014606	0.579446168554143	1.00108952597393	0.708471274904397	1.0010480280937	0.579124414330961	507.430688047467	0.000726347932529221	0.647689365522497	0.026892156120162	0.215199394487979	4.13130861021634e-05	0.983967963665735	320	45412	248	199	131	89	65	28	8	6	5	4	3	0	44108	44157	44225	44267	44291	44328	1368	1370	1371	1372	1373	1376
I9_VTE	60_70	UKBB	C3_KIDNEY_NOTRENALPELVIS	2.79890585663921	1.82105789692625	1.607071052921	0.95352753525052	-10.1998795237249	-10.1839134922438	0.303309241188071	0.409386819471576	0.578203858673024	1.00053805537689	298.810600815652	457.635985135138	2.76002173999576e-20	8.65698030832368e-06	0.00544561567753337	0.340582592038833	0.97276955304218	0.982245896273659	354	68744	284	211	132	90	49	18	19	8	4	1	0	0	65855	65928	66007	66049	66090	66121	2940	2951	2955	2958	2959	2959
I9_VTE	60_70	UKBB	C3_KIDNEY_NOTRENALPELVIS_EXALLC	3.09088907060191	2.1356479803244	1.89485944358461	1.24920469311668	-11.2325829268312	-11.2072134138835	0.305199411649837	0.410586792469942	0.579126411565669	1.00110865993985	587.422207910739	888.8982600803	4.17430320374911e-24	1.97736281485675e-07	0.0010681708660806	0.212096512534992	0.984743923134679	0.989940552194862	354	45534	284	211	132	90	49	18	19	8	4	1	0	0	44209	44282	44361	44403	44444	44475	1376	1387	1391	1394	1395	1395
I9_VTE	60_70	UKBB	C3_LIVER_INTRAHEPATIC_BILE_DUCTS	3.46460058358297	-10.2346176997684	-10.2404862135519	-10.2283778999031	-10.2708161688682	-10.275780067366	0.379539244113005	346.671299451785	555.98667565033	687.172251908652	1137.02010471726	1473.19610702986	6.94944897004485e-20	0.976447841545982	0.985304928611199	0.988124137083386	0.992792727086703	0.994434671837583	150	68960	130	68	25	15	8	2	7	0	0	0	0	0	66013	66075	66118	66128	66135	66141	2960	2967	2967	2967	2967	2967
I9_VTE	60_70	UKBB	C3_LIVER_INTRAHEPATIC_BILE_DUCTS_EXALLC	3.7518973222394	-10.6173507094307	-10.6197770408231	-10.6136150921598	-10.6572879478217	-10.6700114692626	0.381213302142735	489.78145620885	772.203411788529	981.670758940482	1570.44971900451	2083.91617603621	7.42282144371467e-23	0.982705027600059	0.989027387188803	0.991373610188443	0.994585487108518	0.995914710814826	150	45424	130	68	25	15	8	2	7	0	0	0	0	0	44065	44127	44170	44180	44187	44193	1372	1379	1379	1379	1379	1379
I9_VTE	60_70	UKBB	C3_LUNG_NONSMALL	3.62209168510618	2.77771140672562	2.42378171728514	2.67202572113312	-10.2013499503338	-10.2160403966879	0.172178000111876	0.244417983932972	0.409373851300584	0.500870776898529	377.780516296955	842.780486420187	3.01440781300788e-98	6.27548144859281e-30	3.20564861139651e-09	9.56706592722363e-08	0.97845704004	0.990328417163035	588	68687	488	256	120	60	37	11	57	24	9	4	0	0	65854	66086	66222	66282	66305	66331	2876	2909	2924	2929	2933	2933
I9_VTE	60_70	UKBB	C3_LUNG_NONSMALL_EXALLC	3.89008836016485	3.05550951915198	2.69369607676593	2.95584117022955	-10.2033288780236	-10.2251264595056	0.174966682313294	0.246143235759203	0.410416257043123	0.501671171829317	432.792492382857	978.430031273356	1.63617100557518e-109	2.20668798024838e-35	5.26202984138192e-11	3.81573919309985e-09	0.981191160564459	0.991661823765694	588	46070	488	256	120	60	37	11	57	24	9	4	0	0	44687	44919	45055	45115	45138	45164	1426	1459	1474	1479	1483	1483
I9_VTE	60_70	UKBB	C3_LYMPHNODES_SECONDARY_NAS	3.41205428420657	2.16466087262276	1.16783708313864	1.61459443031744	1.20954156893981	0.853971649682239	0.11676033143533	0.185300404304448	0.379243519596497	0.379266072964247	0.500906876598231	1.00045922166709	9.9787433170833e-188	1.57729108631954e-31	0.00207427924925442	2.0704488441152e-05	0.0157480248694474	0.393337928333925	1718	68017	1357	896	525	355	216	94	122	45	16	12	5	1	65477	65938	66309	66479	66618	66740	2779	2856	2885	2889	2896	2900
I9_VTE	60_70	UKBB	C3_LYMPHNODES_SECONDARY_NAS_EXALLC	3.633788569854	2.3951799067375	1.40326077103751	1.85070021917502	1.44840039406032	1.07545920201081	0.120363976207858	0.18735882148279	0.380217955216444	0.380257984541524	0.501589293656725	1.0008073698963	3.20444898115082e-200	2.01648278392334e-37	0.000223660056217294	1.13328228169403e-06	0.00388165758598101	0.282557610205581	1718	46707	1357	896	525	355	216	94	122	45	16	12	5	1	45465	45926	46297	46467	46606	46728	1481	1558	1587	1591	1598	1602
I9_VTE	60_70	UKBB	C3_MALE_GENITAL	0.822392786272109	0.707195592451097	0.876526992468413	1.27419192360146	-0.967435745091865	0.958006596723271	0.29229229260618	0.239534994354427	0.270671176985184	0.291773745901765	1.00078791137972	0.708216454975135	0.00489905673697222	0.00315346266156362	0.00120224799791145	1.25933167121051e-05	0.333706982806871	0.176150498523374	2443	30440	2095	1733	1179	685	387	131	51	41	28	14	3	2	29419	29781	30335	30829	31127	31383	1318	1328	1341	1355	1366	1367
I9_VTE	60_70	UKBB	C3_MALE_GENITAL_EXALLC	1.14959240890824	1.02881888543478	1.19493930390266	1.59391112935314	-0.653969779440978	1.26481058171903	0.295224117620552	0.242669515845165	0.273470091080604	0.294333115921853	1.00143658494969	0.70912606959984	9.86188468074918e-05	2.23929912064854e-05	1.24506860679881e-05	6.11755663427494e-08	0.513735878358458	0.0744856303589149	2443	21978	2095	1733	1179	685	387	131	51	41	28	14	3	2	21565	21927	22481	22975	23273	23529	710	720	733	747	758	759
I9_VTE	60_70	UKBB	C3_MELANOMA	0.120991412567105	0.810624965592515	1.03219716119771	-0.375507683501604	0.359776175288943	-11.0076251410771	0.707843356068621	0.379139151827083	0.409373257350765	1.00046749649533	0.707648229447985	323.102269818499	0.864279087454821	0.0325112936704795	0.0116886110352792	0.707413408877234	0.611165109092959	0.972822489095181	990	68168	746	658	481	331	226	106	15	13	6	1	2	0	65487	65575	65752	65902	66007	66127	2910	2912	2919	2924	2923	2925
I9_VTE	60_70	UKBB	C3_MELANOMA_EXALLC	0.429628319374231	1.13160736566932	1.34521908896889	-0.0595105594251092	0.685248436503942	-11.4988390245785	0.708594790839378	0.380327276672638	0.410519725950158	1.00093679136439	0.708184270793886	482.536517461353	0.544308721034367	0.00292652922198854	0.00104965306024493	0.952589816249494	0.333237590819861	0.980988220527095	990	45798	746	658	481	331	226	106	15	13	6	1	2	0	44645	44733	44910	45060	45165	45285	1382	1384	1391	1396	1395	1397
I9_VTE	60_70	UKBB	C3_MESTOTHEL_SOFTTISSUE	3.739242022324	2.7962012146261	1.52718221866949	-10.2287801887351	-10.235307952971	3.51524772379912	0.279369738291956	0.4094514744042	1.000468074574	417.33927583026	458.331040899667	1.00065066574735	7.44332897342347e-41	8.54255089097556e-12	0.126893424137164	0.980446199957178	0.982183368075455	0.000443140916542434	190	68860	148	87	50	34	22	5	20	7	1	1	1	1	65936	65997	66034	66050	66062	66079	2946	2959	2965	2965	2965	2965
I9_VTE	60_70	UKBB	C3_MESTOTHEL_SOFTTISSUE_EXALLC	4.03547783706574	3.09787540729126	1.82856983407982	-10.6533492772436	-10.6628254041397	3.8165323258847	0.281508952342665	0.410681432743081	1.00094302760549	601.810807463164	655.600751130327	1.00135478264464	1.31928858345642e-46	4.58378135722134e-14	0.0677227668750532	0.98587646004113	0.987023613560237	0.000138199428563464	190	45486	148	87	50	34	22	5	20	7	1	1	1	1	44128	44189	44226	44242	44254	44271	1380	1393	1399	1399	1399	1399
I9_VTE	60_70	UKBB	C3_MULT_MYELOMA	3.09826377142328	0.630808922893478	1.8205782900122	1.74656207344439	1.85740393127139	-9.1965902072512	0.379469815172127	1.00047533062218	0.707770350664075	1.00052255332085	1.00041225007384	380.744177315073	3.22188809396321e-16	0.528361470702638	0.0101033300189379	0.0808718094631986	0.0633625980686659	0.98072957034269	172	68909	131	111	76	40	27	11	10	3	3	2	1	0	65996	66016	66051	66087	66100	66116	2944	2951	2951	2952	2953	2954
I9_VTE	60_70	UKBB	C3_MULT_MYELOMA_EXALLC	3.38248028297931	0.923252126616728	2.13979671858634	2.0542433594581	2.17104002503952	-9.24621948284516	0.381146362898536	1.00099724535719	0.708463032747043	1.00105784648731	1.00083432383021	459.761403470205	7.02534449010426e-19	0.35635525267225	0.00252494035333284	0.0401626091206564	0.03006521259694	0.983954898240655	172	45487	131	111	76	40	27	11	10	3	3	2	1	0	44145	44165	44200	44236	44249	44265	1373	1380	1380	1381	1382	1383
I9_VTE	60_70	UKBB	C3_NONHODGKIN	3.0109785735066	1.25331210008029	0.646451454103262	-11.1709877278032	1.19004153816234	-11.1720742336188	0.238066458707758	0.44824395509586	0.707733936246657	315.707293467007	0.707668938940651	549.031612616387	1.15287815739012e-36	0.00517315430647825	0.361026800042219	0.971773540711886	0.0926394523450191	0.983765214596089	491	68599	385	311	227	151	99	42	25	8	3	2	2	0	65753	65827	65911	65987	66039	66096	2927	2944	2949	2950	2950	2952
I9_VTE	60_70	UKBB	C3_NONHODGKIN_EXALLC	3.28779138968375	1.53628613192079	0.947974606986824	-12.2302667756249	1.49176731882481	-12.219214635627	0.240464468059978	0.449271935442567	0.708350913754281	620.929532467234	0.708207691573131	1078.13607297189	1.47867665004226e-42	0.000627359482617228	0.18080391566114	0.984285318081132	0.0351697883026933	0.990957250918745	491	45706	385	311	227	151	99	42	25	8	3	2	2	0	44390	44464	44548	44624	44676	44733	1397	1414	1419	1420	1420	1422
I9_VTE	60_70	UKBB	C3_OESOPHAGUS	3.87684512770932	2.12767434883058	1.42230569664605	1.95381156345551	-9.57839393740134	-9.53478449832396	0.221084427143906	0.501006606187702	1.00049884675584	1.00048201542279	384.457756207745	511.44408932832	7.66544233019632e-69	2.16846342300017e-05	0.15514341044031	0.0508349717061183	0.98012353251612	0.985126005282523	250	68851	205	132	52	31	15	9	27	6	2	1	0	0	65956	66029	66109	66130	66146	66152	2913	2934	2938	2939	2940	2940
I9_VTE	60_70	UKBB	C3_OESOPHAGUS_EXALLC	4.14602603225191	2.40883981857575	1.72446775139088	2.27221887916351	-9.56799995313716	-9.51869447772133	0.224081339396424	0.502068303037991	1.00101708703327	1.0009835920178	445.409552939346	601.480176933823	1.97751726207298e-76	1.60391502072498e-06	0.0849399679102375	0.023208424063272	0.982861677972523	0.98737364479828	250	45508	205	132	52	31	15	9	27	6	2	1	0	0	44154	44227	44307	44328	44344	44350	1372	1393	1397	1398	1399	1399
I9_VTE	60_70	UKBB	C3_ORALCAVITY	1.45507282404362	1.10560455709439	1.59153278525594	1.70924282854375	1.70123413399893	-8.54148851295461	1.00055736675229	1.00054111109429	1.00052776174687	1.00053444206735	1.00056448730786	262.913024871909	0.14587360763594	0.269156718141289	0.111678620412095	0.0875751601815116	0.0890793326880739	0.974082976099662	133	68911	99	78	49	40	31	15	3	3	2	2	1	0	65970	65991	66020	66029	66038	66054	2972	2972	2973	2973	2974	2975
I9_VTE	60_70	UKBB	C3_ORALCAVITY_EXALLC	1.76206106103503	1.41363733596764	1.91444895794231	2.0185916346524	2.01182555634442	-9.56934830269853	1.00119237273932	1.00114776038851	1.00108925688218	1.00112717962601	1.00116166615843	514.398014610639	0.0784141599771274	0.157945050147804	0.0558292785803619	0.0437666418037456	0.0444850671752589	0.985157806438216	133	45313	99	78	49	40	31	15	3	3	2	2	1	0	43977	43998	44027	44036	44045	44061	1367	1367	1368	1368	1369	1370
I9_VTE	60_70	UKBB	C3_OROPHARYNX	-11.5398027328563	-11.5423683331621	-11.5403321481895	-11.5401387705395	2.14240049463528	-11.5203799846499	778.040140334848	597.171564916253	752.41268195528	927.574152602251	1.00071518719932	1576.69126907202	0.988166300957291	0.984579131629914	0.987762710463396	0.990073611903856	0.0322845736556847	0.994170163990816	100	68965	77	67	42	29	21	8	1	1	1	1	1	0	66017	66027	66052	66065	66073	66086	2970	2970	2970	2970	2970	2971
I9_VTE	60_70	UKBB	C3_OROPHARYNX_EXALLC	-11.2175239537029	-11.2216672026581	-11.2191571101413	-11.2200899673264	2.44935635603693	-11.1940485902511	766.498205239494	587.603449012621	749.722640190121	904.737895854102	1.00148301583352	1592.67962959034	0.988323560796386	0.984763447508714	0.988060573762739	0.990105303283183	0.0144559492367307	0.994392164724944	100	45257	77	67	42	29	21	8	1	1	1	1	1	0	43916	43926	43951	43964	43972	43985	1363	1363	1363	1363	1363	1364
I9_VTE	60_70	UKBB	C3_OVARY	3.70579532677209	3.14116559153081	2.1398784739164	2.16542780503742	-11.2122661312575	-11.2142568570825	0.254789537682712	0.280686893940438	0.579092302220712	0.708623426321095	594.481686274581	1593.78204351772	6.3259314872173e-48	4.51340766157291e-29	0.000219688982647886	0.00224443666512979	0.984952330935353	0.994385927101855	252	36261	183	137	89	56	40	10	32	18	5	2	0	0	34843	34889	34937	34970	34986	35016	1455	1469	1482	1485	1487	1487
I9_VTE	60_70	UKBB	C3_OVARY_EXALLC	3.97564072186207	3.43583455911019	2.40468700188299	2.43045437313936	-11.2163430372285	-11.2224633413392	0.259056576299827	0.283544829158453	0.580688977223286	0.709981750693476	687.307832708506	1870.61959666769	3.731739673687e-53	8.53953297990095e-34	3.45654915908952e-05	0.00061874143834794	0.986979706472318	0.99521325632582	252	25483	183	137	89	56	40	10	32	18	5	2	0	0	24792	24838	24886	24919	24935	24965	728	742	755	758	760	760
I9_VTE	60_70	UKBB	C3_PANCREAS	4.56830508701022	2.84834562610656	2.86506380915802	-9.23826083806245	-9.19163930123334	-9.14035244153314	0.195427400370612	0.501033868058568	0.707798538731765	441.767578582705	672.216209159271	1430.2883825126	7.50435275261445e-121	1.30861423790005e-08	5.1689787592754e-05	0.983315822980998	0.989090357447559	0.994901100684993	235	68898	191	72	28	12	4	1	32	5	2	0	0	0	65976	66095	66139	66155	66163	66166	2934	2961	2964	2966	2966	2966
I9_VTE	60_70	UKBB	C3_PANCREAS_EXALLC	4.85518720602391	3.14980320998059	3.16307873587484	-9.27193884436748	-9.19743306732159	-9.12719120117248	0.198439292263551	0.502065077979699	0.708484460524832	521.962180339356	766.577816127552	1742.77120428723	3.32921634639395e-132	3.52578677752608e-10	8.02295742589549e-06	0.985827425655609	0.990427176959006	0.995821361039994	235	45580	191	72	28	12	4	1	32	5	2	0	0	0	44183	44302	44346	44362	44370	44373	1409	1436	1439	1441	1441	1441
I9_VTE	60_70	UKBB	C3_PROSTATE	0.835146583471711	0.715069460681419	0.885776161606717	1.28545053308119	-0.943617471113901	1.00294449315534	0.292290787911341	0.239527641517586	0.270669811565472	0.29176482909119	1.00078530974621	0.708202871070029	0.00427334967458837	0.00283270971375727	0.00106588051254161	1.05405759601367e-05	0.345743810020298	0.156722086222412	2407	30493	2068	1717	1168	675	378	124	51	41	28	14	3	2	29460	29811	30360	30853	31150	31404	1321	1331	1344	1358	1369	1370
I9_VTE	60_70	UKBB	C3_PROSTATE_EXALLC	1.16396788573211	1.03941717094418	1.20632771135675	1.60744930177037	-0.628203691258187	1.31040939097551	0.295253224962434	0.242689557597604	0.273499371938124	0.29434719001619	1.00143952012554	0.709110794337035	8.07140909770025e-05	1.84466036612537e-05	1.03029973405903e-05	4.73285218607068e-08	0.530462158232616	0.0646079240506351	2407	21957	2068	1717	1168	675	378	124	51	41	28	14	3	2	21537	21888	22437	22930	23227	23481	708	718	731	745	756	757
I9_VTE	60_70	UKBB	C3_RECTOSIGMOID_JUNCTION	3.60725705535166	2.33541809298375	-11.2346115051318	-11.2328587363955	-11.2473934500076	-11.2518250172881	0.290760084436811	0.448268221517813	485.826379157104	656.516356801847	797.125038741929	1268.6383171784	2.41557768722017e-35	1.88975416344596e-07	0.981550766694117	0.98634902665143	0.988742263285566	0.992923483675012	181	68859	145	113	69	41	18	9	17	5	0	0	0	0	65929	65961	66005	66033	66056	66065	2949	2961	2966	2966	2966	2966
I9_VTE	60_70	UKBB	C3_RECTOSIGMOID_JUNCTION_EXALLC	3.89273695428013	2.63826816722831	-11.6397858960264	-11.6357881257665	-11.6543562571252	-11.6624111896123	0.292966850494075	0.449385655725956	696.481709888767	943.448332465563	1138.67405911097	1804.13414959737	2.74317074795487e-40	4.33610712640057e-09	0.986666163626819	0.990159736341407	0.991833774993943	0.994842294279358	181	45438	145	113	69	41	18	9	17	5	0	0	0	0	44083	44115	44159	44187	44210	44219	1374	1386	1391	1391	1391	1391
I9_VTE	60_70	UKBB	C3_RECTUM	2.90738810274585	2.39495101444147	1.31624336698114	0.753036520082365	-11.1871847856847	-11.1762369727748	0.269543547868775	0.279035037061052	0.578118127362024	1.00047689746832	417.727613327238	646.131987323417	3.99383768192357e-27	9.24496843976874e-18	0.0227998235278675	0.45164369167984	0.978634366395085	0.986199565323868	418	68631	325	271	179	106	66	27	30	16	4	1	0	0	65759	65813	65905	65978	66018	66057	2935	2949	2961	2964	2965	2965
I9_VTE	60_70	UKBB	C3_RECTUM_EXALLC	3.1944557421986	2.70074595454954	1.62714198872459	1.05124678449788	-11.2186789314091	-11.2010564677459	0.271979340861821	0.280750078214548	0.578925614102189	1.00097399940426	496.082186568382	764.335022031682	7.47324937501062e-32	6.59904653390406e-22	0.00494455944903753	0.293615198762848	0.981957731915858	0.988307705541712	418	45565	325	271	179	106	66	27	30	16	4	1	0	0	44255	44309	44401	44474	44514	44553	1373	1387	1399	1402	1403	1403
I9_VTE	60_70	UKBB	C3_RESPIRATORY_INTRATHORACIC	3.58472471622693	2.75333824708915	2.12673905319458	2.03121894074026	1.18923259076185	-8.46405460010353	0.151072370917505	0.215362948717848	0.409383351833069	0.578135493038664	1.00042423904322	311.356973081731	1.83095081297523e-124	1.99780041942814e-37	2.04739892868723e-07	0.000442417535662017	0.234546606126505	0.978312652723267	824	68488	695	356	170	91	56	15	73	29	9	4	1	0	65704	66043	66229	66308	66343	66384	2840	2884	2904	2909	2912	2913
I9_VTE	60_70	UKBB	C3_RESPIRATORY_INTRATHORACIC_EXALLC	3.83342448810201	3.00928798448781	2.37997244459062	2.2910373342727	1.43784516460721	-8.91838068868745	0.154133750040842	0.217243351316963	0.410383941306808	0.578826730334864	1.00079333666207	447.736031320865	1.54182678835841e-136	1.234566999838e-43	6.65605262658956e-09	7.55574790904983e-05	0.150801727460021	0.98410811897544	824	46334	695	356	170	91	56	15	73	29	9	4	1	0	44952	45291	45477	45556	45591	45632	1438	1482	1502	1507	1510	1511
I9_VTE	60_70	UKBB	C3_SECONDARY_NAS	3.93683261050139	2.13251269750168	2.5959190361872	2.40509683597732	1.78988481680593	-7.68382418543592	0.114005501217026	0.290303793584039	0.354893734828157	0.578247660061887	1.00051434686198	248.926470955472	2.65994853639417e-261	2.04536810327195e-13	2.58077045337639e-13	3.19245319083969e-05	0.0736205058170326	0.975374932184544	1284	68349	1119	406	153	78	34	11	104	22	10	4	1	0	65627	66340	66593	66668	66712	66735	2783	2865	2877	2883	2886	2887
I9_VTE	60_70	UKBB	C3_SECONDARY_NAS_EXALLC	4.12667064546595	2.33433930357578	2.79669774525623	2.60350299000789	1.99278600615254	-8.66812364784648	0.117486794491894	0.291498373190534	0.355875155981038	0.578903105525543	1.0008762370111	452.621813468976	2.84485092021827e-270	1.16522818793017e-15	3.88300321885167e-15	6.88207004004179e-06	0.0464763379499385	0.984720711446217	1284	46925	1119	406	153	78	34	11	104	22	10	4	1	0	45444	46157	46410	46485	46529	46552	1542	1624	1636	1642	1645	1646
I9_VTE	60_70	UKBB	C3_SECONDARY_RESPIRATORY_DIGESTIVE	4.2348482800678	3.02355252847034	2.57540945660508	1.02087692525947	1.49750042128819	-8.76527648192974	0.0942177541866524	0.17692702627321	0.334845299196543	1.00053089441076	1.0004425355466	392.170443966173	0	1.7841368179921e-65	1.45600531280673e-14	0.307569498074537	0.134435411448699	0.982168221389812	1597	68194	1345	496	198	99	49	12	171	43	10	2	1	0	65566	66415	66713	66812	66862	66899	2709	2837	2870	2878	2879	2880
I9_VTE	60_70	UKBB	C3_SECONDARY_RESPIRATORY_DIGESTIVE_EXALLC	4.38842530715052	3.17757884054582	2.73171337262288	1.17264459262884	1.64842083368768	-8.8259046279102	0.098088980970355	0.178697063370527	0.33579105959197	1.0008715659403	1.00072260116489	433.105277530895	0	9.75612637828893e-71	4.11400958121432e-16	0.241348270746085	0.09951066813664	0.983741676585112	1597	47267	1345	496	198	99	49	12	171	43	10	2	1	0	45752	46601	46899	46998	47048	47085	1596	1724	1757	1765	1766	1767
I9_VTE	60_70	UKBB	C3_SECONDARY_WITHOUT_SITESPEC	4.23465697995657	2.86321610074484	1.24614943631145	-9.57263854311466	2.11578906616589	-9.56948043289178	0.179916591160323	0.334679636212937	1.0004877804466	335.366392310762	1.00043677287674	609.397784122272	1.71472772524658e-122	1.17771645933472e-17	0.212932629129201	0.977228417503873	0.0344414251157763	0.987471193523478	361	68804	291	122	70	35	20	11	42	11	2	1	1	0	65919	66088	66140	66175	66190	66199	2913	2944	2953	2954	2954	2955
I9_VTE	60_70	UKBB	C3_SECONDARY_WITHOUT_SITESPEC_EXALLC	4.5010519258321	3.15364724360234	1.52190691691062	-10.1904410701467	2.39904343202073	-10.1857470512701	0.18281735307925	0.335950459055061	1.00095948568585	520.460853895432	1.00083756354224	961.690344908025	7.62357122288452e-134	6.15936511859433e-21	0.128398401187123	0.984378698110708	0.0165283104574445	0.991549360551087	361	45712	291	122	70	35	20	11	42	11	2	1	1	0	44325	44494	44546	44581	44596	44605	1415	1446	1455	1456	1456	1457
I9_VTE	60_70	UKBB	C3_SKIN	-0.0225347371449861	0.168924890137686	0.427339886523306	-0.124510780543258	0.284222529475273	0.330653727749109	0.317915963607267	0.220286876736711	0.231378854578172	0.379189458091238	0.334513714893484	0.578048149190667	0.943491123976286	0.443176376550767	0.0647577004511634	0.742639223810362	0.39551479751257	0.567310036201726	5268	64150	4262	3679	2645	1761	1096	421	54	50	33	16	12	3	62439	63022	64056	64940	65605	66280	2663	2667	2684	2701	2705	2714
I9_VTE	60_70	UKBB	C3_SKIN_EXALLC	0.272551729036266	0.47468694110642	0.733035086164811	0.180740549504371	0.59191978906592	0.635499939523184	0.31913345505007	0.221768227714068	0.232789973788501	0.38007124404029	0.335350680992788	0.578547033013658	0.393084574777425	0.0323172750088988	0.00163879670552073	0.634399373432809	0.0775508180073362	0.272011848253818	5268	49931	4262	3679	2645	1761	1096	421	54	50	33	16	12	3	49389	49972	51006	51890	52555	53230	1494	1498	1515	1532	1536	1545
I9_VTE	60_70	UKBB	C3_STOMACH	4.10025204952322	1.1726725759827	1.73357354713294	-9.55890345978403	-9.56284886461291	-9.5480045223031	0.238177447930593	1.00051085911985	1.00048644668829	386.906079096983	534.778469719252	846.389660275645	2.04542637853399e-66	0.241167423217114	0.0831435512704353	0.980289465380263	0.98573307774217	0.990999365686915	188	68887	156	84	43	20	9	3	20	2	1	0	0	0	65964	66036	66077	66100	66111	66117	2935	2953	2954	2955	2955	2955
I9_VTE	60_70	UKBB	C3_STOMACH_EXALLC	4.37623170036763	1.46054895738263	2.03547604794711	-10.5555336929737	-10.5627784702594	-10.5410831704681	0.240757063172023	1.00104908589073	1.00100314589607	744.997391764776	1024.94436798273	1606.94517690906	7.85691908578298e-74	0.144560064953536	0.0420084716781608	0.988695509971008	0.991777379395336	0.994766151751953	188	45456	156	84	43	20	9	3	20	2	1	0	0	0	44089	44161	44202	44225	44236	44242	1379	1397	1398	1399	1399	1399
I9_VTE	60_70	UKBB	C3_THYROID_GLAND	-11.9809045818942	-11.9789381888857	-11.9741098227837	-11.9777941166778	-11.9712789612376	-11.9540057259229	969.604645235344	727.550462421343	778.952324737239	976.952731425619	955.448802813598	1271.57740271063	0.990141202825032	0.986863621821129	0.98773534554125	0.990217891542088	0.990003181000285	0.992499256356251	114	68927	78	66	61	43	31	17	0	0	0	0	0	0	65992	66004	66009	66027	66039	66053	2971	2971	2971	2971	2971	2971
I9_VTE	60_70	UKBB	C3_THYROID_GLAND_EXALLC	-11.9776336980887	-11.9763135774677	-11.96844407068	-11.9736128703297	-11.9672505953087	-11.9427765931855	1141.27171351303	862.14049319793	914.661779559957	1144.18913941736	1117.71377740089	1495.46062172702	0.99162636429664	0.988916645888888	0.989559895851959	0.991650518125714	0.991457292336053	0.993628146651206	114	45274	78	66	61	43	31	17	0	0	0	0	0	0	43946	43958	43963	43981	43993	44007	1364	1364	1364	1364	1364	1364
I9_VTE	60_70	UKBB	C3_TONSIL_BASETONGUE	1.89030231765167	-11.2179333731784	-11.2053908642863	2.11301070553885	2.92312154087357	-11.227739413958	1.0014520063259	526.073479634128	651.253092973352	1.00127762618154	0.70899727613657	1183.91722808263	0.0590848338400825	0.982987286157905	0.986272361159254	0.0348312743830359	3.74139775958983e-05	0.992433334496031	125	45267	90	82	56	38	25	13	2	2	2	3	2	0	43933	43941	43967	43985	43998	44010	1367	1367	1367	1366	1367	1369
I9_VTE	60_70	UKBB	C3_UNCERTAIN_SECONDARY	3.82607176965955	2.43077097393675	1.80202022524842	1.57096192988657	1.48352692959553	0.78611758347787	0.0797111162901406	0.137504134727476	0.244654457254356	0.355048905474644	0.409418890711547	1.0004948206121	0	6.21723471753065e-70	1.76387783368881e-13	9.66053313044126e-06	0.000290649851402784	0.432026393566148	3105	67183	2520	1395	750	463	268	110	272	83	28	15	7	1	64960	66085	66730	67017	67212	67370	2536	2725	2780	2793	2801	2807
I9_VTE	60_70	UKBB	C3_UNCERTAIN_SECONDARY_EXALLC	3.91765557457609	2.52752626055787	1.90004980683853	1.66981251308522	1.58079127501226	0.876518527062732	0.0831814360873133	0.139315664193452	0.245654828776634	0.355753837919936	0.409959871392054	1.000722295965	0	1.47338540600156e-73	1.0370227674266e-14	2.68267868744799e-06	0.000115273568161475	0.381092077335964	3105	48599	2520	1395	750	463	268	110	272	83	28	15	7	1	47251	48376	49021	49308	49503	49661	1661	1850	1905	1918	1926	1932
I9_VTE	60_70	UKBB	C3_URINARY_TRACT	2.67669072439766	1.97243390521181	1.49666654254972	1.54831923852165	1.11992688826819	-9.18314719904495	0.303278858796183	0.354845975400361	0.578184487603251	0.70784509463552	1.00045736142295	277.742232550374	1.08641123663124e-18	2.72003919407884e-08	0.00963775233699084	0.028715512648234	0.262963172579135	0.973623901102759	396	68717	319	240	145	97	54	18	22	11	5	3	1	0	65837	65916	66011	66059	66102	66138	2935	2946	2952	2954	2956	2957
I9_VTE	60_70	UKBB	C3_URINARY_TRACT_EXALLC	2.96552920121818	2.28287279333883	1.78558178480785	1.84069001250318	1.43387200884176	-10.1996283486254	0.305106068233403	0.356198311874367	0.579078606576944	0.708623633774586	1.00093581541706	536.628550037715	2.48594589530597e-22	1.46483093945774e-10	0.00204589538731776	0.0093889639195676	0.15199179159563	0.984835626033541	396	45613	319	240	145	97	54	18	22	11	5	3	1	0	44286	44365	44460	44508	44551	44587	1382	1393	1399	1401	1403	1404
I9_VTE	60_70	UKBB	CARDIAC_ARRHYTM	2.22861669600576	0.929073442046939	0.727085645272523	1.30027176825016	1.35494321617277	1.14116670119072	0.150476625459451	0.218676067823605	0.29268572414692	0.281511947835192	0.304999467430211	0.579282607175827	1.25520071879576e-49	2.15082960869489e-05	0.0129848131792642	3.85804590249325e-06	8.89425666409736e-06	0.0488423344889155	5070	47753	4198	3334	2268	1409	865	355	92	47	36	27	14	3	47579	48443	49509	50368	50912	51422	954	999	1010	1019	1032	1043
I9_VTE	60_70	UKBB	CD2_BENIGN	0.796501319782199	0.404675587150281	0.29339087535309	0.210585184454552	0.621753894135796	-0.426063066038669	0.183043699661106	0.167489701352113	0.202474048663772	0.252071510746379	0.215325367045139	0.578204520845464	1.35254277326552e-05	0.0156867953918661	0.147329336342524	0.40348215944141	0.00388305732682757	0.46119983074998	8485	61185	6242	5517	4207	3121	2038	980	109	87	58	35	25	3	60805	61530	62840	63926	65009	66067	2514	2536	2565	2588	2598	2620
I9_VTE	60_70	UKBB	CD2_BENIGN_ASCENDING_COLON	0.0508181178943175	-0.454468350989129	1.12057145805015	-0.0662923447585915	-11.0350935180681	-11.023870846616	0.70790336364269	0.707731501589282	0.409337015121314	1.00045516057428	309.169910671189	709.156181105851	0.942771576993247	0.5207771082721	0.00619028880297064	0.947169089168046	0.971527430996515	0.987597341251471	915	68601	805	661	422	240	107	27	9	8	7	1	0	0	65759	65903	66142	66324	66457	66537	2943	2944	2945	2951	2952	2952
I9_VTE	60_70	UKBB	CD2_BENIGN_ASCENDING_COLON_EXALLC	0.349982770217622	-0.127127588072102	1.4458892696953	0.25459633017002	-11.537246774565	-11.5241278824138	0.708810187764306	0.708402707534702	0.41050820472417	1.00095539782923	468.719220385715	1070.20142044066	0.621475035958829	0.857579140446235	0.000427991865079678	0.799222609273057	0.980362525759554	0.991408396733736	915	45463	805	661	422	240	107	27	9	8	7	1	0	0	44199	44343	44582	44764	44897	44977	1365	1366	1367	1373	1374	1374
I9_VTE	60_70	UKBB	CD2_BENIGN_BREAST	-11.5043053601619	1.72879472023385	1.08646552116878	-11.5033728706351	-11.5033398364038	-11.5046808755418	710.119679294641	0.708814053163897	1.00105791236141	612.952004274913	685.304161125163	836.756185072241	0.987074423659397	0.0147281266919973	0.277781123874879	0.985026845829535	0.986607543372048	0.989030116288829	155	36320	95	87	83	66	38	39	2	3	1	0	0	0	34889	34897	34901	34918	34946	34945	1489	1488	1490	1491	1491	1491
I9_VTE	60_70	UKBB	CD2_BENIGN_BREAST_EXALLC	-12.5268741047544	2.0092700124953	1.37782590870967	-12.5210906630289	-12.5199010588105	-12.5284898893535	1357.68620277037	0.710475516621406	1.00207857922485	1183.05436567658	1340.43780214863	1584.8061698696	0.992638315384633	0.00468304883495686	0.169141387737932	0.991555588055966	0.992547740372956	0.993692487621346	155	25202	95	87	83	66	38	39	2	3	1	0	0	0	24551	24559	24563	24580	24608	24607	709	708	710	711	711	711
I9_VTE	60_70	UKBB	CD2_BENIGN_CAECUM	1.43042451037273	0.429926419849015	0.204701205726904	1.60085289086772	1.05939722941712	-9.51613319940405	0.379455173666327	0.500893682314053	0.707756351898063	0.448259036713625	0.707695185452139	308.364555316834	0.000163457106143674	0.390716500161982	0.772408796485759	0.000355257945452441	0.134401517425543	0.975381182277099	855	68634	721	578	356	232	127	38	19	12	9	7	2	0	65811	65954	66176	66300	66405	66494	2938	2945	2948	2950	2955	2957
I9_VTE	60_70	UKBB	CD2_BENIGN_CAECUM_EXALLC	1.73053137078512	0.751657952358261	0.52278474020103	1.91462193231605	1.37420179387831	-9.54743931354055	0.381119053989258	0.501839408509575	0.708450758342861	0.449384358183037	0.708309262887743	368.1874266196	5.60788725780119e-06	0.134183726094316	0.460558984424541	2.03929722853022e-05	0.0523656522710449	0.979312436421196	855	45395	721	578	356	232	127	38	19	12	9	7	2	0	44151	44294	44516	44640	44745	44834	1359	1366	1369	1371	1376	1378
I9_VTE	60_70	UKBB	CD2_BENIGN_COLON	0.933577686239006	0.41162498526748	0.473237081001447	0.625832985786273	-0.0272653163873079	-12.0097051660128	0.238280827672723	0.237703599448887	0.279030673061617	0.31783890298862	0.500830686337508	388.159783415584	8.92969586928072e-05	0.0833317405220615	0.0898851609824496	0.0489501336697841	0.956584461447975	0.975317304597296	3863	66610	3133	2683	1808	1285	711	232	58	42	26	14	4	0	64485	64935	65810	66333	66907	67386	2797	2813	2829	2841	2851	2855
I9_VTE	60_70	UKBB	CD2_BENIGN_COLON_EXALLC	1.22445559306751	0.722275347066619	0.786377971128392	0.927199821702055	0.281346715093149	-12.0578817830192	0.240854545660133	0.23963837368082	0.280661050558996	0.319460864953645	0.50163920894228	465.204255965595	3.69963533568896e-07	0.00257809050920042	0.00508061118407501	0.00370327923212003	0.574896584006632	0.979321512108347	3863	45144	3133	2683	1808	1285	711	232	58	42	26	14	4	0	44478	44928	45803	46326	46900	47379	1338	1354	1370	1382	1392	1396
I9_VTE	60_70	UKBB	CD2_BENIGN_COLON_NOS	2.08456705479561	0.144737521075548	0.48108091369094	0.842615549106572	-10.5353995604411	-10.5291203438749	0.501129694833237	1.0004554184401	1.00044857606826	1.00052436497017	282.760445511487	435.700367450569	3.1861614887038e-05	0.884970135543774	0.63061230090811	0.399690597027101	0.970278416741007	0.980720225252571	266	68468	207	182	129	94	77	27	7	3	2	1	0	0	65581	65606	65659	65694	65711	65761	2939	2943	2944	2945	2946	2946
I9_VTE	60_70	UKBB	CD2_BENIGN_COLON_NOS_EXALLC	2.38047196741831	0.462700560162014	0.798156527930475	1.14753708966172	-11.2001810703498	-11.1928069862099	0.502391508093556	1.00095209275497	1.00092833764665	1.00110892630997	459.38665638536	714.040025447441	2.15539155003359e-06	0.643894561360036	0.425209321078529	0.251685120897443	0.980548920664403	0.987493415142805	266	44997	207	182	129	94	77	27	7	3	2	1	0	0	43692	43717	43770	43805	43822	43872	1357	1361	1362	1363	1364	1364
I9_VTE	60_70	UKBB	CD2_BENIGN_COLORECANI	0.998188347647925	0.373928105425821	0.583635238127267	0.550571137412293	-0.00841527828274778	-12.0111092807899	0.216023534060079	0.225729916070649	0.244455208301543	0.303218707169055	0.448139295992302	338.086273801306	3.8237574860576e-06	0.0976147791039539	0.0169636994714524	0.0694078345626267	0.985017993093947	0.971659709926486	4526	66164	3606	3102	2121	1548	876	300	70	50	32	16	5	0	64251	64755	65736	66309	66981	67557	2763	2783	2801	2817	2828	2833
I9_VTE	60_70	UKBB	CD2_BENIGN_COLORECANI_EXALLC	1.27767666574984	0.669986188921061	0.88066615291285	0.836563642698364	0.284731296957284	-12.0715380328504	0.218674872085322	0.227686230441194	0.246233056854345	0.30484898647965	0.448999259969808	404.445061815192	5.13262289162817e-09	0.00325483945501716	0.000348151647950968	0.0060660355144354	0.525985236404874	0.97618894418305	4526	45050	3606	3102	2121	1548	876	300	70	50	32	16	5	0	44559	45063	46044	46617	47289	47865	1341	1361	1379	1395	1406	1411
I9_VTE	60_70	UKBB	CD2_BENIGN_CONNECTIVE_SOFT	-10.9923513389186	1.33676808271776	-10.9899433176347	-10.9896055616255	-10.9760423671895	-10.9750200709132	612.81424739633	1.0005429265135	569.772351862209	625.624699629579	692.038273289084	926.498473211383	0.985688718645233	0.181535313831396	0.98461111287248	0.985985230914253	0.987345717821624	0.990548722384916	105	68911	68	59	45	36	23	17	1	1	0	0	0	0	65977	65986	66000	66009	66022	66028	2970	2970	2971	2971	2971	2971
I9_VTE	60_70	UKBB	CD2_BENIGN_CONNECTIVE_SOFT_EXALLC	-11.488364072411	1.64737031122184	-11.486936655135	-11.4863550715402	-11.4655439782784	-11.4676786134696	919.030778363927	1.00116330889779	853.607299306941	940.82384345538	1033.17260550512	1394.4882096068	0.990026286588332	0.0998757809573227	0.989263244583379	0.990259007822279	0.991145726565107	0.993438610293155	105	45181	68	59	45	36	23	17	1	1	0	0	0	0	43857	43866	43880	43889	43902	43908	1360	1360	1361	1361	1361	1361
I9_VTE	60_70	UKBB	CD2_BENIGN_DESCENDING_COLON	0.898583307908413	-0.704109962784073	1.53549963224131	0.229496878805458	-11.5189231083795	-11.5210143005685	0.578484071554207	1.00047960454922	0.409390952789194	1.00051155636836	417.074436439377	740.977416856367	0.120341573825908	0.481574505502541	0.00017634676266477	0.8185739383467	0.977966516716084	0.98759467042239	631	68700	526	450	283	190	101	38	10	8	7	1	0	0	65844	65920	66087	66180	66269	66332	2951	2953	2954	2960	2961	2961
I9_VTE	60_70	UKBB	CD2_BENIGN_DESCENDING_COLON_EXALLC	1.17331990358765	-0.394409742346291	1.85036804896822	0.525402460092138	-11.5422355818706	-11.5446526485212	0.579852007896921	1.00099618974283	0.410611737531846	1.0011047265137	494.480124756183	878.182984938346	0.0430235125414332	0.693568321062125	6.5946333564396e-06	0.599706467379527	0.981377339800968	0.989511257951705	631	45312	526	450	283	190	101	38	10	8	7	1	0	0	44045	44121	44288	44381	44470	44533	1362	1364	1365	1371	1372	1372
I9_VTE	60_70	UKBB	CD2_BENIGN_ENDOCRINE_OTH	-11.4966028835686	1.33849708210273	-11.4989300143405	-11.5062835574036	1.83739629184267	-11.4991630359603	457.147858685941	0.578233606351394	392.431242055696	486.130933285668	0.707658108373649	871.547753863639	0.979936480168395	0.020623697181178	0.976623915215713	0.981116550633606	0.00941936224054063	0.989473051342721	274	68847	211	181	150	97	53	24	4	5	2	2	2	0	65946	65976	66007	66060	66104	66133	2960	2959	2962	2962	2962	2964
I9_VTE	60_70	UKBB	CD2_BENIGN_ENDOCRINE_OTH_EXALLC	-12.5184192262256	1.65714254135286	-12.5212263658363	-12.5309041997633	2.1598560793657	-12.5179696191646	891.634671413348	0.57916229205824	763.910977578816	953.689740140269	0.708237336987756	1708.25284204569	0.98879818650732	0.00421940988010206	0.986922499918843	0.989516582917394	0.00229129641569327	0.994153204340023	274	45210	211	181	150	97	53	24	4	5	2	2	2	0	43905	43935	43966	44019	44063	44092	1364	1363	1366	1366	1366	1368
I9_VTE	60_70	UKBB	CD2_BENIGN_EXALLC	1.057824815703	0.675375431444912	0.566134676480635	0.479852440954382	0.891326586740627	-0.152474160855646	0.18572227164805	0.169931637773836	0.204450705422589	0.253730437531594	0.217010927657388	0.578872817250657	1.22841659169844e-08	7.0558415885925e-05	0.00562196264221508	0.0585989990178995	4.003302778843e-05	0.792243541016445	8485	42960	6242	5517	4207	3121	2038	980	109	87	58	35	25	3	43800	44525	45835	46921	48004	49062	1294	1316	1345	1368	1378	1400
I9_VTE	60_70	UKBB	CD2_BENIGN_HEAMANGIOMA_LYMPHANGIOMA	1.33584388240156	0.763576859444192	-12.0072453151198	-12.0088111423395	0.512996494278114	-12.0185505077406	0.707890508667658	0.707775366456471	471.407173742699	549.929193391826	1.00041122998024	741.776429987413	0.0591499725991693	0.280658755556954	0.979679223464983	0.982577968829079	0.608101288772711	0.987072929312066	337	68754	230	213	170	131	96	54	3	2	0	0	1	0	65896	65913	65956	65995	66030	66072	2962	2963	2965	2965	2964	2965
I9_VTE	60_70	UKBB	CD2_BENIGN_HEAMANGIOMA_LYMPHANGIOMA_EXALLC	1.64100079332847	1.07431012184728	-12.5029560101872	-12.50426932461	0.832686589996743	-12.5208400903773	0.708702943213778	0.708489384124051	703.223859399704	828.101965424268	1.00083769962545	1115.4522585233	0.0205856517930784	0.129433641477544	0.985814773097605	0.987952468740839	0.405414796416145	0.991044013643045	337	45186	230	213	170	131	96	54	3	2	0	0	1	0	43919	43936	43979	44018	44053	44095	1371	1372	1374	1374	1373	1374
I9_VTE	60_70	UKBB	CD2_BENIGN_HEMANGIOMA	1.36406518679466	0.791916792027873	-12.0098160517306	-12.0105503595428	0.528352071651735	-12.0195715645612	0.707894108700279	0.707780019007903	477.371517952537	553.15049950855	1.00041787888616	742.154555760518	0.0539878626107528	0.263193817396459	0.979928764713258	0.982676902999419	0.597408154563126	0.987078417458072	330	68762	223	208	167	130	95	54	3	2	0	0	1	0	65902	65917	65958	65995	66030	66071	2964	2965	2967	2967	2966	2967
I9_VTE	60_70	UKBB	CD2_BENIGN_HEMANGIOMA_EXALLC	1.66755356788886	1.10135501974494	-12.5050827421313	-12.5054564634285	0.847242980690096	-12.5211074572863	0.708711960627282	0.708500610818935	711.430172057276	832.737391144626	1.00085148929396	1115.51032989172	0.0186258620405423	0.120068284870383	0.98597599725288	0.988018388843639	0.397261508061994	0.991044288629338	330	45177	223	208	167	130	95	54	3	2	0	0	1	0	43910	43925	43966	44003	44038	44079	1371	1372	1374	1374	1373	1374
I9_VTE	60_70	UKBB	CD2_BENIGN_LEIOMYOMA_UTERI	1.03150068062293	0.949930697844963	0.205511911647703	-13.0167847094322	0.619614989016285	-13.0170920934382	0.579653195019283	0.449517811626813	0.708525201301363	594.068164900558	0.579439881054316	661.860979809461	0.0751556150819215	0.034581815126445	0.771773476370534	0.982518739138243	0.284919021815871	0.984308687788349	930	35259	514	462	403	340	315	236	11	8	3	1	3	0	34227	34279	34338	34401	34426	34505	1437	1440	1445	1447	1445	1448
I9_VTE	60_70	UKBB	CD2_BENIGN_LEIOMYOMA_UTERI_EXALLC	1.29077479267506	1.23372586253814	0.490833096711548	-13.4898666966727	0.881012548138175	-13.4898564434015	0.582007402926149	0.451656568848699	0.709888038462098	854.002616037328	0.581368879680689	953.451365488127	0.0265686157708726	0.00630357511481977	0.489299595484199	0.987397100927102	0.129668461051305	0.988711548920678	930	24668	514	462	403	340	315	236	11	8	3	1	3	0	24377	24429	24488	24551	24576	24655	696	699	704	706	704	707
I9_VTE	60_70	UKBB	CD2_BENIGN_LIPOMATOUS	1.28960806741736	0.500890350441718	0.212978724213211	-12.0317578256184	0.619985342204591	0.275457931971302	0.40973728281516	0.448344648707737	0.578172245650647	320.25701137385	0.578087327604288	1.00045540027811	0.00164728144247363	0.263909098164252	0.71260069819758	0.970031269697521	0.283505855178342	0.783060762694101	1011	67895	713	656	541	382	261	139	14	9	5	3	4	1	65260	65317	65432	65591	65712	65834	2919	2924	2928	2930	2929	2932
I9_VTE	60_70	UKBB	CD2_BENIGN_LIPOMATOUS_EXALLC	1.58734184813523	0.808922967738786	0.528636849947826	-12.5162507068357	0.93456559313069	0.588992515785405	0.411374775728922	0.449566186121837	0.579057261397949	478.429859810719	0.578867782370119	1.00094848083089	0.000114025774566639	0.0719647222152266	0.361281080138795	0.979128844122578	0.106425172775014	0.55624075555285	1011	44732	713	656	541	382	261	139	14	9	5	3	4	1	43670	43727	43842	44001	44122	44244	1346	1351	1355	1357	1356	1359
I9_VTE	60_70	UKBB	CD2_BENIGN_LIPO_INTRATHO	2.4048481083471	-11.1692246676089	-11.1686516575361	-11.1673947428601	-11.1584913246557	-11.1533521145129	0.708029461356012	486.544260134702	556.482513414886	729.927992805376	783.970226198026	2095.75427675743	0.000682443847661558	0.981685182668367	0.983987463601146	0.987793392846888	0.988643845072734	0.995753774407152	111	68981	85	78	55	38	17	5	2	0	0	0	0	0	66032	66039	66062	66079	66100	66112	2973	2975	2975	2975	2975	2975
I9_VTE	60_70	UKBB	CD2_BENIGN_LIPO_INTRATHO_EXALLC	2.70019369133601	-11.1732966497379	-11.1714617945989	-11.1713686874884	-11.1599225647194	-11.15054541339	0.709013165738365	572.81520722524	654.846649686108	849.515609729537	930.923132464863	2511.88154744093	0.000139878499678804	0.984437501871949	0.986389020152226	0.989507896496907	0.990435175224587	0.996458105749804	111	45240	85	78	55	38	17	5	2	0	0	0	0	0	43900	43907	43930	43947	43968	43980	1364	1366	1366	1366	1366	1366
I9_VTE	60_70	UKBB	CD2_BENIGN_LIPO_NOS	1.54628255863512	-11.0183050626539	-11.0018562468571	-10.991595188238	-10.9791531361194	-10.9760036388998	1.00060815249537	399.635231263536	510.15483469714	643.881868762305	702.671766975576	909.055818390599	0.122263379034663	0.97800438715349	0.982794378762669	0.98638011319562	0.987533666841975	0.990366519980883	123	68897	92	82	57	37	25	13	1	0	0	0	0	0	65956	65966	65991	66011	66023	66035	2971	2972	2972	2972	2972	2972
I9_VTE	60_70	UKBB	CD2_BENIGN_LIPO_NOS_EXALLC	1.85019600231822	-11.517872840166	-11.493099981132	-11.4796488904044	-11.4668082561831	-11.4564061703761	1.00135641006897	601.964432199923	761.798334201617	971.030806629783	1063.76960011683	1347.84730313824	0.0646472336721261	0.98473436019051	0.987962930925136	0.99056752762406	0.991399442051474	0.993218238060291	123	45192	92	82	57	37	25	13	1	0	0	0	0	0	43861	43871	43896	43916	43928	43940	1361	1362	1362	1362	1362	1362
I9_VTE	60_70	UKBB	CD2_BENIGN_LIPO_SKIN_HEADFACENECK	1.96864055653076	1.29795280715884	-11.531161857959	-11.5242077772347	-11.5162896493196	-11.5101831525574	1.00104773865823	1.00074082792586	590.761379799311	650.640935704894	625.174962171318	900.794518720958	0.0492316401593397	0.194633953417353	0.984426957934965	0.985868539455678	0.98530307413696	0.989805058385165	103	68887	64	61	64	58	42	17	2	1	0	0	0	0	65951	65954	65951	65957	65973	65998	2973	2974	2975	2975	2975	2975
I9_VTE	60_70	UKBB	CD2_BENIGN_LIPO_SKIN_HEADFACENECK_EXALLC	2.23089208161574	1.59607328860818	-11.5686489675283	-11.5596137438883	-11.5409113375689	-11.5359287729719	1.00228580558762	1.00153028385442	701.931568830433	770.863100229812	745.935803772122	1069.87331890197	0.0260272909580685	0.111017905672389	0.986850529379705	0.988035629579424	0.987655844419416	0.991396961724901	103	45163	64	61	64	58	42	17	2	1	0	0	0	0	43840	43843	43840	43846	43862	43887	1360	1361	1362	1362	1362	1362
I9_VTE	60_70	UKBB	CD2_BENIGN_LIPO_SKIN_LIMBS	-11.992724284209	-11.9886502499168	0.67174583068874	-11.9822579797322	0.748490522864032	-12.0054290653929	726.492444285151	541.184664856178	1.00046536500504	631.620465475502	1.00047272418324	805.836398057886	0.98682935376556	0.982326223830356	0.501944493191553	0.984864510013172	0.4543776105734	0.988113477890173	209	68737	140	124	117	89	76	43	1	1	2	1	1	0	65844	65860	65867	65895	65908	65941	2961	2961	2960	2961	2961	2962
I9_VTE	60_70	UKBB	CD2_BENIGN_LIPO_SKIN_LIMBS_EXALLC	-11.9968007793937	-11.9914143983674	1.00024007395926	-11.9831445253755	1.06024980865067	-12.0151608570554	848.922252528155	633.724494600252	1.00095299815412	745.403907370901	1.00097702670175	953.53133401926	0.988724829041359	0.984903229129474	0.317655315696756	0.987173726756472	0.289501908301604	0.989946363255276	209	45081	140	124	117	89	76	43	1	1	2	1	1	0	43792	43808	43815	43843	43856	43889	1357	1357	1356	1357	1357	1358
I9_VTE	60_70	UKBB	CD2_BENIGN_LIPO_SKIN_TRUNK	-12.0164493107263	1.00332408404976	-12.0203869983377	-12.0294352035278	1.37008921944039	1.33260754228849	673.899526547126	0.707825048611331	534.80676111585	629.922885205224	0.707697244820027	1.00057418198758	0.9857735004207	0.156344192140414	0.98206815163027	0.984763980633506	0.0528698896504091	0.182911843124927	249	68648	158	157	136	96	71	52	2	3	1	2	3	1	65777	65778	65799	65839	65864	65883	2960	2959	2961	2960	2959	2961
I9_VTE	60_70	UKBB	CD2_BENIGN_LIPO_SKIN_TRUNK_EXALLC	-12.5108187968043	1.30884261646394	-12.5147659167573	-12.5277115613643	1.6835613029297	1.62813214501884	998.418732508669	0.708623976545598	800.27734047404	945.857286208311	0.708337522184981	1.00124861321781	0.990002262964823	0.0647442500406011	0.987523160991484	0.989432469843409	0.0174645779661268	0.103928006966158	249	45025	158	157	136	96	71	52	2	3	1	2	3	1	43756	43757	43778	43818	43843	43862	1358	1357	1359	1358	1357	1359
I9_VTE	60_70	UKBB	CD2_BENIGN_LIPO_SPERMATIC	1.42088449397682	0.855914310298663	1.1663680053449	-11.4978750775639	-11.4977512728248	-11.4979976007545	0.708630960596397	0.708401900177913	0.708322849450394	552.440027781418	751.736437400635	1339.34614374705	0.044951067151313	0.226957783456644	0.0996276303332404	0.983394912998823	0.987796892502077	0.993150417370512	234	32368	183	163	123	68	33	12	6	4	2	0	0	0	30949	30969	31009	31064	31099	31120	1464	1466	1468	1470	1470	1470
I9_VTE	60_70	UKBB	CD2_BENIGN_LIPO_SPERMATIC_EXALLC	1.78041886404663	1.20276559541283	1.51160599507408	-12.5031813586381	-12.5037094076675	-12.5039390151986	0.710388957020219	0.709975388766563	0.709810942128577	1097.3562712883	1466.80693019988	2637.53524755717	0.012201613422218	0.0902472753343539	0.0332055110293301	0.990909169810502	0.993198562360661	0.996217429690095	234	19910	183	163	123	68	33	12	6	4	2	0	0	0	19311	19331	19371	19426	19461	19482	644	646	648	650	650	650
I9_VTE	60_70	UKBB	CD2_BENIGN_MELANOCYTIC	-0.0535288345093624	-0.700055096243149	-0.507819394943552	-0.257643980501108	0.49489931470694	-10.9796569572103	1.00061331307196	1.00048482103242	1.00046909272134	1.00046194852236	0.707649456153186	370.089796447252	0.957336697947216	0.484104770208252	0.611747013053606	0.796773505443192	0.484329205872604	0.976332193129801	661	68339	471	442	370	292	204	94	6	5	4	3	2	0	65578	65607	65679	65757	65845	65955	2945	2946	2947	2948	2949	2951
I9_VTE	60_70	UKBB	CD2_BENIGN_MELANOCYTIC_EXALLC	0.25257732989764	-0.369987298316086	-0.175413128187729	0.0667996964627432	0.827510918352215	-10.9738866864276	1.00129766327918	1.00099598260059	1.00095992874823	1.00095875822161	0.708207076167285	435.619545679519	0.800847837233578	0.711666269964078	0.860887200708995	0.946792102771851	0.242621675893719	0.979902259117744	661	45095	471	442	370	292	204	94	6	5	4	3	2	0	43921	43950	44022	44100	44188	44298	1358	1359	1360	1361	1362	1364
I9_VTE	60_70	UKBB	CD2_BENIGN_MELANOCYTIC_FACE	1.30256772693949	0.673046618649875	0.876208383747528	1.21638318284021	-10.9946844920805	-10.9994422067236	1.00067609027068	1.00050004901739	1.00048410528277	1.00048415360807	454.756423439022	674.013519463671	0.193023176732991	0.501131657715078	0.381147245837367	0.224063194863869	0.980711356679355	0.986979644582801	163	68748	118	111	89	67	47	24	4	3	2	1	0	0	65832	65839	65861	65883	65903	65926	2957	2958	2959	2960	2961	2961
I9_VTE	60_70	UKBB	CD2_BENIGN_MELANOCYTIC_FACE_EXALLC	1.60063523310699	1.00475235565722	1.21350765496451	1.54612661240623	-11.4893559163293	-11.4960653524867	1.00149123361093	1.00102728995924	1.00099369690125	1.00100070242804	686.041317366862	1013.55025062438	0.109986934979955	0.315512994898318	0.225396418523369	0.12244765782605	0.986638193704928	0.990950289460888	163	45130	118	111	89	67	47	24	4	3	2	1	0	0	43814	43821	43843	43865	43885	43908	1357	1358	1359	1360	1361	1361
I9_VTE	60_70	UKBB	CD2_BENIGN_MELANOCYTIC_LOWERLIMB	-11.4806302535669	-11.4743231285684	-11.4779203128475	-11.4841608150051	1.83580913904257	-11.4730860628464	806.777709831892	581.696898917832	638.936152802414	691.979968928902	1.00044986467135	1469.18335417556	0.988646304466541	0.984262265092607	0.985667483634356	0.98675884504245	0.0665081128324074	0.993769256119424	100	68932	68	61	53	50	30	10	1	1	1	1	1	0	65991	65998	66006	66009	66029	66049	2972	2972	2972	2972	2972	2973
I9_VTE	60_70	UKBB	CD2_BENIGN_MELANOCYTIC_LOWERLIMB_EXALLC	-11.4842865343745	-11.4772933332348	-11.4809846150575	-11.4891956413278	2.19395546844301	-11.4712092134429	943.42053982296	687.120223328444	751.297222652814	816.406116617094	1.00090870490393	1729.97817208688	0.990287567174006	0.986673177383099	0.98780756328112	0.988771826843029	0.0283821335894771	0.994709393562181	100	45222	68	61	53	50	30	10	1	1	1	1	1	0	43894	43901	43909	43912	43932	43952	1359	1359	1359	1359	1359	1360
I9_VTE	60_70	UKBB	CD2_BENIGN_MELANOCYTIC_TRUNK	-12.0201951132608	-12.0153213534609	-12.0151470345669	-12.0151376534482	0.712392227389294	-11.9903433377546	617.628767558139	448.016314524384	499.83007232989	581.38159204732	1.00041383124484	1017.42291095127	0.984472674848201	0.97860414903822	0.980821927991478	0.983511671880823	0.476404378017799	0.990597136867047	276	68843	192	182	153	111	84	41	1	1	1	1	1	0	65955	65965	65994	66036	66063	66106	2971	2971	2971	2971	2971	2972
I9_VTE	60_70	UKBB	CD2_BENIGN_MELANOCYTIC_TRUNK_EXALLC	-13.0344801318289	-13.0277625667391	-13.0263119081488	-13.0278325588217	1.02963162154317	-12.9918831925946	1191.57821207288	871.785760573464	971.840146972925	1128.87569779445	1.00085507389915	1970.77241934563	0.991272244703751	0.988077043449636	0.989305667213587	0.990792187528225	0.303596245258459	0.9947401598315	276	45221	192	182	153	111	84	41	1	1	1	1	1	0	43942	43952	43981	44023	44050	44093	1362	1362	1362	1362	1362	1363
I9_VTE	60_70	UKBB	CD2_BENIGN_MENINGES	1.95174732339504	0.686302720014038	2.09515591265468	-10.4796069659845	-10.4688244093456	-10.4819085943283	0.707990052142948	1.00051796325642	0.578230363276358	409.302279621743	488.329902438703	775.634125586624	0.00583800391132533	0.492746262949645	0.000290763397947115	0.979573524138755	0.982896247902998	0.98921772753058	165	68913	126	109	86	54	30	17	6	4	3	0	0	0	65985	66002	66025	66057	66081	66094	2961	2963	2964	2967	2967	2967
I9_VTE	60_70	UKBB	CD2_BENIGN_MENINGES_CEREBRAL	2.21483236970649	0.952697887618203	2.37132779025805	-10.1328376459169	-10.1225128534631	-10.1505232689336	0.708081504926631	1.00053838535211	0.57826353319075	395.66708015285	481.539644063636	795.455808867798	0.00176039575074607	0.341003042668119	4.11771394520699e-05	0.979568805513821	0.983228791158551	0.989818760617095	126	68944	97	83	64	44	22	13	6	4	3	0	0	0	66002	66016	66035	66055	66077	66086	2965	2967	2968	2971	2971	2971
I9_VTE	60_70	UKBB	CD2_BENIGN_MENINGES_CEREBRAL_EXALLC	2.51861887018678	1.30821520750172	2.71214720440486	-11.1188270980848	-11.1034934913982	-11.147765478375	0.709131194502414	1.00109776284843	0.579224855366387	764.166111687752	933.252835839856	1568.98229703021	0.000382755893785928	0.191287211158965	2.83571967314491e-06	0.98839096982056	0.990507291613803	0.994331003515413	126	45239	97	83	64	44	22	13	6	4	3	0	0	0	43901	43915	43934	43954	43976	43985	1361	1363	1364	1367	1367	1367
I9_VTE	60_70	UKBB	CD2_BENIGN_MENINGES_EXALLC	2.27014664850696	1.03113604911734	2.43803571876209	-11.1237369053408	-11.1070351352428	-11.1290461965082	0.708924725747751	1.00105512073018	0.579155070530181	668.301195821089	797.697817627288	1284.98976650179	0.00136363646498379	0.302986899611399	2.55775238022286e-05	0.986719987657352	0.988890723646091	0.993089763545923	165	45244	126	109	86	54	30	17	6	4	3	0	0	0	43916	43933	43956	43988	44012	44025	1361	1363	1364	1367	1367	1367
I9_VTE	60_70	UKBB	CD2_BENIGN_OTHERDIGESTIVE	2.04474138721229	0.812013163832097	-10.4988985006483	1.5676953539495	-10.5036552808791	-10.4778657420301	0.708004824605554	1.00048746360261	336.743738214408	1.00051533140902	464.125025512	789.417550870389	0.00387659043419718	0.417011129374731	0.975127816383789	0.117140899377355	0.981944543842085	0.989410063361722	148	68718	120	103	71	50	30	10	3	1	1	1	0	0	65788	65805	65837	65858	65878	65898	2955	2957	2957	2957	2958	2958
I9_VTE	60_70	UKBB	CD2_BENIGN_OTHERDIGESTIVE_EXALLC	2.33664573467826	1.12709888576787	-11.1620968795746	1.87087790410236	-11.1660980557645	-11.1361433453707	0.709026169292301	1.00100418446225	556.97773865795	1.0010872905917	755.688380108549	1306.26125244141	0.000982220513458259	0.260178977226477	0.984011086905018	0.0616442533076751	0.988210837572418	0.99319795393397	148	45110	120	103	71	50	30	10	3	1	1	1	0	0	43781	43798	43830	43851	43871	43891	1354	1356	1356	1356	1357	1357
I9_VTE	60_70	UKBB	CD2_BENIGN_OTHER_NOS	-11.9948328883876	-11.9911375434736	-11.9926221654772	1.36577725529497	-11.9901054579192	-11.9734091197118	862.769719795277	643.567053271996	732.443902406863	1.00059282774234	769.126417056002	1141.98774938475	0.988907603669132	0.98513443174246	0.986936473210521	0.172263087645023	0.987562080384196	0.991634565911895	157	68900	99	90	73	63	51	24	0	0	1	1	0	0	65985	65994	66011	66021	66033	66060	2973	2973	2972	2972	2973	2973
I9_VTE	60_70	UKBB	CD2_BENIGN_OTHER_NOS_EXALLC	-12.4913779277184	-12.486822269558	-12.487689219832	1.67380092667557	-12.4863009838246	-12.4613816612559	1291.26727556321	965.162482219411	1094.82102260945	1.00122086156767	1153.25476884111	1718.05819983895	0.992281596278628	0.989677629458701	0.990899408962939	0.0945716693589235	0.991361464608067	0.994212852127796	157	45199	99	90	73	63	51	24	0	0	1	1	0	0	43893	43902	43919	43929	43941	43968	1364	1364	1363	1363	1364	1364
I9_VTE	60_70	UKBB	CD2_BENIGN_OVARY	0.833020985898744	0.305851072735934	-12.169436489201	1.74766946408933	2.16050313215108	-12.1692949955382	1.00111847226833	1.0009080083536	591.839687145863	0.708454506336572	0.578896721988589	1289.04135401505	0.405357967575478	0.759929316598151	0.983595014784371	0.0136297523317786	0.000189886598840397	0.99246762073545	267	36272	199	174	130	83	62	32	4	3	3	3	3	0	34841	34866	34910	34957	34978	35008	1495	1496	1496	1496	1496	1499
I9_VTE	60_70	UKBB	CD2_BENIGN_OVARY_EXALLC	1.10517328153926	0.629558757574471	-12.166972701222	2.05944230754986	2.4534143535312	-12.1668712641832	1.00221615948257	1.00176022996412	686.381595669593	0.709740499908694	0.580378309426781	1506.82257398578	0.270144670479559	0.529707530133646	0.985857238370497	0.00371163311684724	2.36546411931715e-05	0.993557533968485	267	25187	199	174	130	83	62	32	4	3	3	3	3	0	24539	24564	24608	24655	24676	24706	712	713	713	713	713	716
I9_VTE	60_70	UKBB	CD2_BENIGN_PARATHYROID	-11.4781879446735	1.68748160471205	-11.4724549966001	-11.4814139617904	2.15887937686532	-11.4707468296874	670.230330004839	0.707847293991039	594.409059469442	744.297868350998	1.00043628931868	1430.00213502105	0.98633630726032	0.0171273344083243	0.984601300585977	0.987692454828353	0.0309326609686605	0.99359984616593	128	68947	98	84	68	41	21	9	2	3	1	1	1	0	66005	66019	66035	66062	66082	66094	2970	2969	2971	2971	2971	2972
I9_VTE	60_70	UKBB	CD2_BENIGN_PARATHYROID_EXALLC	-11.1355653505997	2.02140029252411	-11.1290870159723	-11.1394573129064	2.50750870043402	-11.126012844781	668.310005932602	0.708633903479477	589.884750073868	745.195695532398	1.00089112706476	1414.04283918165	0.986706042874903	0.00433725595819748	0.984947568235545	0.988073374469636	0.0122355810682484	0.993722126353045	128	45212	98	84	68	41	21	9	2	3	1	1	1	0	43878	43892	43908	43935	43955	43967	1362	1361	1363	1363	1363	1364
I9_VTE	60_70	UKBB	CD2_BENIGN_PAROTID	-10.5121428373629	-10.507108172394	2.08774762028183	1.70536111121946	-10.5195572287796	-10.5072584323214	475.740447605317	348.9732943416	0.707768319549706	1.00044307125	479.042555898827	836.805905302871	0.982371072226402	0.975980417255041	0.00318019493749049	0.0882679597015441	0.982480225054152	0.989981716267646	100	68942	70	64	51	39	24	14	2	2	3	1	0	0	66000	66006	66019	66031	66046	66056	2970	2970	2969	2971	2972	2972
I9_VTE	60_70	UKBB	CD2_BENIGN_PAROTID_EXALLC	-11.1763208948708	-11.1702096723635	2.41229270720136	2.03962591422821	-11.1845712923686	-11.1707151249265	786.881685823761	569.425154178501	0.70849321576142	1.00093022845666	774.576767446328	1343.85874500264	0.988667782928201	0.984349187603434	0.00066207392594036	0.0415769062705171	0.988479274067339	0.993367726687305	100	45191	70	64	51	39	24	14	2	2	3	1	0	0	43858	43864	43877	43889	43904	43914	1361	1361	1360	1362	1363	1363
I9_VTE	60_70	UKBB	CD2_BENIGN_PERIPH_AUTO_NEURO	-11.4911379089577	-11.490482676197	-11.4874952755173	1.67235910486245	-11.4745951913302	-11.4655038576023	824.272799524108	611.209532489671	680.176006276634	1.00063530769635	696.194281517346	954.811122949389	0.988877099242435	0.985000988649584	0.986525165072113	0.0946629661700387	0.986849952535123	0.990419122231376	111	68934	67	62	51	47	37	20	0	0	1	1	0	0	66003	66008	66019	66023	66033	66050	2975	2975	2974	2974	2975	2975
I9_VTE	60_70	UKBB	CD2_BENIGN_PERIPH_AUTO_NEURO_EXALLC	-11.4964598782065	-11.4958073186838	-11.4921736900348	1.9718596031675	-11.474167857651	-11.4607613551661	962.561886851266	714.477673666724	795.630660632503	1.00132036697954	819.100550878903	1119.28464302735	0.990470607774272	0.987162745920882	0.988475671462465	0.0489233042154407	0.988823396635951	0.99183031339673	111	45207	67	62	51	47	37	20	0	0	1	1	0	0	43888	43893	43904	43908	43918	43935	1363	1363	1362	1362	1363	1363
I9_VTE	60_70	UKBB	CD2_BENIGN_RECTOSIGMOID_JUNC	1.33393166469571	-11.5196933285041	2.04761208077076	-11.5102560575803	-11.5128800280208	-11.5036208390118	1.00065562506233	487.386447598021	0.707854279130761	730.121722621076	1026.30203519105	2701.92478497463	0.182512876352308	0.981143239037513	0.00381942474116343	0.987421994281578	0.991049655701806	0.996602964752334	139	68927	114	93	55	45	20	3	3	2	2	0	0	0	65976	65997	66035	66045	66070	66087	2973	2974	2974	2976	2976	2976
I9_VTE	60_70	UKBB	CD2_BENIGN_RECTOSIGMOID_JUNC_EXALLC	1.62149091106673	-11.1905133287551	2.38611127879932	-11.1800631452798	-11.181250056089	-11.1696394787122	1.00150440155618	484.642094034604	0.70865028835656	715.689799895187	1011.11013667407	2637.03521438124	0.105435386386663	0.981578272754641	0.000759573485433269	0.987536448076913	0.991176861312074	0.996620425774875	139	45217	114	93	55	45	20	3	3	2	2	0	0	0	43875	43896	43934	43944	43969	43986	1364	1365	1365	1367	1367	1367
I9_VTE	60_70	UKBB	CD2_BENIGN_RECTUM	0.65821636368157	0.344807178965467	0.160748585294611	0.543484378329697	-0.416751800368815	-11.0085215238214	0.501148651660341	0.448248881211955	0.57811998160992	0.578262116939506	1.00040108021839	345.380993832302	0.189043006393817	0.441755867601652	0.780970890622316	0.347290313226479	0.676982190272443	0.974572884692996	1167	68322	891	772	546	424	257	100	16	12	7	4	1	0	65651	65770	65996	66118	66285	66442	2931	2935	2940	2943	2946	2947
I9_VTE	60_70	UKBB	CD2_BENIGN_RECTUM_ANAL	0.649063997861297	0.335306354977666	0.148531055354175	0.531455635983788	-0.425284208868317	-11.0084821292962	0.501147364973324	0.448248775062984	0.5781200603629	0.578256402070693	1.00039993036254	345.345973435249	0.195266432839304	0.454438262756679	0.797239930761957	0.358061198653818	0.670753432069744	0.974570398056787	1176	68306	899	780	553	428	260	100	16	12	7	4	1	0	65637	65756	65983	66108	66276	66436	2930	2934	2939	2942	2945	2946
I9_VTE	60_70	UKBB	CD2_BENIGN_RECTUM_ANAL_EXALLC	0.936073986788652	0.63997407546788	0.454252095655567	0.81916288007214	-0.11737470866286	-11.0205977144015	0.502379961058018	0.449321327569887	0.578918454795862	0.57928321300333	1.00080659730693	405.927102611539	0.0624230356173706	0.15435597132049	0.432655027087725	0.157333309135231	0.906638085502497	0.978340730096429	1176	45177	899	780	553	428	260	100	16	12	7	4	1	0	44073	44192	44419	44544	44712	44872	1365	1369	1374	1377	1380	1381
I9_VTE	60_70	UKBB	CD2_BENIGN_RECTUM_EXALLC	0.946821202416689	0.6507183181987	0.468044752040662	0.83230353627171	-0.108126195773208	-11.0212134901301	0.502390939196234	0.44932540908152	0.578920984874641	0.579301398568202	1.00081035045242	406.468239248717	0.0594797642444895	0.147557851155937	0.418815592955201	0.150792843988947	0.9139650360529	0.978368349999701	1167	45182	891	772	546	424	257	100	16	12	7	4	1	0	44078	44197	44423	44545	44712	44869	1364	1368	1373	1376	1379	1380
I9_VTE	60_70	UKBB	CD2_BENIGN_SALIVARY	-11.5094252755584	-11.5036954690808	1.90844939953876	1.48696048475388	-11.4992568380866	-11.4896798046977	719.689409545649	523.00124205489	0.707796202176973	1.00043819926732	659.264692432886	1214.93799420599	0.987240605197962	0.982451512130409	0.00701089863307323	0.137197358291924	0.986083564952288	0.992454510829402	119	68924	84	77	64	49	34	17	2	2	3	1	0	0	65988	65995	66008	66023	66038	66055	2969	2969	2968	2970	2971	2971
I9_VTE	60_70	UKBB	CD2_BENIGN_SALIVARY_EXALLC	-12.1800103688672	-12.1726251577696	2.22641260623107	1.82392227788816	-12.165405540026	-12.1551830499979	1185.61858998975	856.064454585527	0.708541620045193	1.00090556734895	1074.28636094958	1963.30684354671	0.991803374736827	0.988655033684877	0.0016765667664244	0.0684137112063179	0.990964809611351	0.995060185847352	119	45188	84	77	64	49	34	17	2	2	3	1	0	0	43859	43866	43879	43894	43909	43926	1362	1362	1361	1363	1364	1364
I9_VTE	60_70	UKBB	CD2_BENIGN_SALIVARY_KNOWN	-11.5101026546977	-11.5051044299124	2.0148467072484	1.61815226365401	-11.5096330348886	-11.5050635863997	749.554256859546	543.892741989818	0.707794941789573	1.00043393887151	742.75923374587	1378.20289525742	0.987748222090086	0.983123399271678	0.00441814703686068	0.105781096356706	0.987636651853884	0.993339437885682	109	68935	77	71	57	43	28	14	2	2	3	1	0	0	65995	66001	66015	66029	66044	66058	2970	2970	2969	2971	2972	2972
I9_VTE	60_70	UKBB	CD2_BENIGN_SIGMOID_COLON	0.706744399869334	0.640036535069621	0.406888198675801	-0.322063623462123	-0.0636296974929574	-11.007280139234	0.379691702442752	0.303097340120389	0.409382141798515	0.707886484818199	0.707696537343016	352.409869573859	0.0626928154084153	0.0347161869576748	0.320267643920009	0.649134369195264	0.928357946421046	0.975082675510266	1882	67936	1523	1311	884	670	361	105	27	20	9	4	2	0	65375	65587	66014	66228	66537	66793	2893	2900	2911	2916	2918	2920
I9_VTE	60_70	UKBB	CD2_BENIGN_SIGMOID_COLON_EXALLC	0.993343832270914	0.953174846969691	0.729007929626788	-0.0263694518230221	0.251706802154621	-11.0291994323778	0.381665857452572	0.30472612523859	0.410550264377051	0.708785248470448	0.708308983824905	417.777564055644	0.00925054982669799	0.00176016831638456	0.0757848577680885	0.970322568150474	0.722317667445513	0.978938539018054	1882	45163	1523	1311	884	670	361	105	27	20	9	4	2	0	44143	44355	44782	44996	45305	45561	1352	1359	1370	1375	1377	1379
I9_VTE	60_70	UKBB	CD2_BENIGN_SKIN	0.194438150852412	0.658637656244516	-12.0219437691159	-0.087932791904085	1.40102088787496	0.984592826673826	1.00064250010048	0.578254855380024	340.678350728296	1.00044674164928	0.500811711600021	1.00059245708345	0.845930568666108	0.25469927657628	0.971849890393648	0.92996130203179	0.00514997275283795	0.325110673245505	524	68330	366	334	301	237	157	79	7	7	6	6	5	1	65530	65562	65595	65659	65739	65817	2951	2951	2952	2952	2953	2957
I9_VTE	60_70	UKBB	CD2_BENIGN_SKIN_EXALLC	0.492006392144252	0.969478937676891	-12.5115868822562	0.233402122553237	1.72727573891396	1.31492065502765	1.00135997805764	0.579193974459449	510.974619552746	1.00091935382263	0.50163690088013	1.00118590134221	0.62318727810915	0.0941617447734751	0.980465165628427	0.81561562512812	0.000574706376555106	0.189060613202973	524	45005	366	334	301	237	157	79	7	7	6	6	5	1	43797	43829	43862	43926	44006	44084	1359	1359	1360	1360	1361	1365
I9_VTE	60_70	UKBB	CD2_BENIGN_SKIN_EYELID	1.10908793878841	1.58111389677835	-11.1749903579119	0.815962322809629	2.23744616703138	2.33125415412524	1.00075667818102	0.578342617493265	357.380673936376	1.00042927272727	0.578046664693061	1.00055923423222	0.267754142907663	0.00625946324378408	0.975054892084446	0.414721967978951	0.000108522553841047	0.01980873230439	194	68813	147	132	114	89	49	22	7	6	5	5	4	1	65885	65900	65918	65943	65983	66010	2968	2969	2970	2970	2971	2974
I9_VTE	60_70	UKBB	CD2_BENIGN_SKIN_EYELID_EXALLC	1.40614201517913	1.89881589795226	-11.1803283668115	1.15560376189832	2.57400728701634	2.67227313249235	1.00167156857696	0.579395522780122	423.068869074108	1.00089257827189	0.578774484523652	1.00114625021128	0.160379761891797	0.00104828689156204	0.978916971132979	0.248265240567177	8.69399119707258e-06	0.00760290947480161	194	45156	147	132	114	89	49	22	7	6	5	5	4	1	43836	43851	43869	43894	43934	43961	1360	1361	1362	1362	1363	1366
I9_VTE	60_70	UKBB	CD2_BENIGN_TRANSVERSE_COLON	0.220621630418182	0.236484496584317	0.708812770356532	0.263161983884857	-0.0991202221170893	-10.0148907196602	0.578382464965125	0.44825498946314	0.448259067852518	0.707768132200204	1.00041295408648	301.918636147189	0.702872394040986	0.597799969614108	0.113819296584849	0.710027253671589	0.921075301925529	0.973538362334808	1211	68460	1028	868	540	352	188	58	15	13	8	3	1	0	65707	65867	66195	66383	66547	66677	2921	2923	2928	2933	2935	2936
I9_VTE	60_70	UKBB	CD2_BENIGN_TRANSVERSE_COLON_EXALLC	0.51803374793515	0.55962282022921	1.03605051448806	0.580959679662892	0.223724464219007	-10.0311917389239	0.579585467122052	0.449368751177329	0.449374002546729	0.708485995279931	1.00085168532866	355.615173616727	0.371428671516429	0.213001941650204	0.0211362525399045	0.412215170952458	0.823119859321147	0.977496259105845	1211	45464	1028	868	540	352	188	58	15	13	8	3	1	0	44277	44437	44765	44953	45117	45247	1355	1357	1362	1367	1369	1370
I9_VTE	60_70	UKBB	CD2_FOLLICULAR_LYMPHOMA	2.66582175354324	0.966767292188776	-11.1724484683478	-11.170120916556	1.66402645058688	-11.1420507874233	0.57845594848621	1.00051004656646	504.330226630028	583.593979203096	1.00042483874405	940.945395944961	4.05559038051723e-06	0.33390686884936	0.98232587579711	0.984729241233978	0.0962484357748411	0.99055220145102	122	68915	91	84	62	43	29	15	5	2	1	1	1	0	65987	65994	66016	66035	66049	66063	2954	2957	2958	2958	2958	2959
I9_VTE	60_70	UKBB	CD2_FOLLICULAR_LYMPHOMA_EXALLC	2.96828845968661	1.26683582766718	-11.180911586815	-11.1770166199234	1.9764642619564	-11.13887801572	0.579715000685821	1.00108609580202	595.902098897395	686.446269919652	1.00088336114033	1106.86850844105	3.05123265425144e-07	0.205705971515441	0.985030169669662	0.98700907070016	0.0482999466143388	0.991970691443827	122	45335	91	84	62	43	29	15	5	2	1	1	1	0	43995	44002	44024	44043	44057	44071	1366	1369	1370	1370	1370	1371
I9_VTE	60_70	UKBB	CD2_INSITU	1.06214966531025	0.484601535269292	0.47698834174225	-0.390354986024911	-0.299949965397543	-1.44669894963497e-05	0.317924206363949	0.317673851821305	0.379193174549663	0.707759745394078	0.707668449640584	1.0003955394202	0.000835104312987766	0.127142220998404	0.208426733789624	0.581266288486769	0.671670374029789	0.999988461576341	1945	67087	1488	1337	976	689	446	196	26	18	11	5	3	1	64669	64820	65181	65468	65711	65961	2849	2857	2864	2870	2872	2874
I9_VTE	60_70	UKBB	CD2_INSITU_BREAST	0.520892964735877	1.03059128472741	-12.502344987556	-12.5022666336422	-12.5021172784643	1.46533271232118	1.00115071385317	0.578940233071495	558.007447910927	646.022558119386	666.251646106569	1.00129814931307	0.602858499507659	0.0750540075048543	0.982124623013155	0.984559760709443	0.985028688440349	0.14334894590581	412	36089	284	255	209	171	111	60	4	3	1	1	1	1	34735	34764	34810	34848	34908	34959	1478	1479	1481	1481	1481	1481
I9_VTE	60_70	UKBB	CD2_INSITU_BREAST_EXALLC	0.809253792202356	1.34058913791202	-13.5055280538867	-13.5052525820759	-13.504659975791	1.73070929000257	1.00229603356099	0.580449176707022	1069.08092924796	1244.64506756738	1279.36075577813	1.0027115369261	0.419436081478732	0.0209118639385942	0.989920720298642	0.991342575196439	0.991577856718522	0.0843421779455887	412	25137	284	255	209	171	111	60	4	3	1	1	1	1	24556	24585	24631	24669	24729	24780	705	706	708	708	708	708
I9_VTE	60_70	UKBB	CD2_INSITU_BREAST_INTRADUCTAL	0.239049878524072	0.768147971975911	-13.0160091395834	-13.0165204185743	-13.014495328129	1.37500580844962	1.00113643780261	0.578919146477506	653.102933623549	769.052001500811	790.471638263587	1.00127086572453	0.811277325837896	0.184553104736432	0.984099619273408	0.986496121439211	0.986864050182216	0.169671353112154	520	36039	375	329	258	202	128	65	4	3	1	1	1	1	34707	34753	34824	34880	34954	35017	1473	1474	1476	1476	1476	1476
I9_VTE	60_70	UKBB	CD2_INSITU_BREAST_INTRADUCTAL_EXALLC	0.535353950711858	1.07813547038672	-13.5047178371301	-13.5048201964003	-13.5042011027872	1.64939120594584	1.00230340741093	0.580389900198812	972.3457458206	1139.62990250442	1175.11697524857	1.00259073023312	0.593255990734841	0.0632250570066933	0.988918695334643	0.99054514511866	0.990831077550595	0.0999431865295487	520	25219	375	329	258	202	128	65	4	3	1	1	1	1	24653	24699	24770	24826	24900	24963	707	708	710	710	710	710
I9_VTE	60_70	UKBB	CD2_INSITU_BREAST_NOS	-12.0045295079929	0.945669714724389	-12.0043074932664	-12.0043489256468	-12.0040477643022	-12.0044739001474	858.976663687389	1.00094701831478	714.0320727807	830.747665687928	836.823169026869	1192.91878109665	0.988849619112317	0.344773760017982	0.986586596315775	0.988470925947258	0.988554910683392	0.991970934750967	150	36267	104	95	75	61	44	27	1	1	0	0	0	0	34822	34831	34851	34865	34882	34899	1490	1490	1491	1491	1491	1491
I9_VTE	60_70	UKBB	CD2_INSITU_BREAST_NOS_EXALLC	-12.5036086902719	1.24220361462649	-12.5034147496462	-12.5033741022724	-12.5030142428837	-12.5035042659671	1274.41612183994	1.0018676681499	1059.28977469408	1234.92934905938	1250.58492107732	1766.70958708566	0.992171884752975	0.215016854251294	0.990582322068651	0.991921741338012	0.992023096015636	0.99435319205782	150	25233	104	95	75	61	44	27	1	1	0	0	0	0	24568	24577	24597	24611	24628	24645	710	710	711	711	711	711
I9_VTE	60_70	UKBB	CD2_INSITU_DIGESTIVE	1.13889054492265	-11.5238248597693	-11.522374961187	-11.5164165457191	2.0926822526319	-11.5077100176402	1.00059160238828	434.246725808976	558.046463887133	768.786626577093	1.00048948594461	1763.1973682392	0.255029809573932	0.978828619088293	0.983526690911994	0.988048143670423	0.0364690829674958	0.994792551796425	160	68939	139	119	72	38	20	8	1	0	1	1	1	0	65984	66004	66051	66085	66103	66115	2975	2976	2975	2975	2975	2976
I9_VTE	60_70	UKBB	CD2_INSITU_DIGESTIVE_EXALLC	1.44699203260583	-12.2001123144111	-12.1974242470191	-12.1878982780855	2.38670401621642	-12.1710029196454	1.00125845609486	711.704000217207	920.285385573514	1261.33511319725	1.00104681516695	2863.01922580872	0.148409201315505	0.986323240372556	0.989425180806104	0.992290403685085	0.0171159163076739	0.996608117059764	160	45283	139	119	72	38	20	8	1	0	1	1	1	0	43936	43956	44003	44037	44055	44067	1367	1368	1367	1367	1367	1368
I9_VTE	60_70	UKBB	CD2_INSITU_EXALLC	1.35898134947506	0.792850573178051	0.78344025098871	-0.0774519437908291	0.0111667182430738	0.309138012204243	0.319565167856108	0.319068562070213	0.380378217342356	0.708385348504328	0.708195699648034	1.00077097305739	2.11307189708423e-05	0.0129591136015772	0.039433457359652	0.91293607971715	0.987419603223317	0.757397704268172	1945	45587	1488	1337	976	689	446	196	26	18	11	5	3	1	44637	44788	45149	45436	45679	45929	1381	1389	1396	1402	1404	1406
I9_VTE	60_70	UKBB	CD2_INSITU_OTHER_NOS	2.33903537350172	0.925846794449795	-11.199882929706	-11.2073584327326	-11.2101913249007	-11.2304116149782	0.448460472786338	0.707796777606492	381.526424793038	479.094585563278	630.036171270305	1003.11520827251	1.83124162839579e-07	0.190850016453128	0.976581096866333	0.981336957175168	0.985804042591468	0.991067441922608	225	68835	188	164	105	72	37	9	7	2	0	0	0	0	65916	65940	65999	66032	66067	66095	2949	2954	2956	2956	2956	2956
I9_VTE	60_70	UKBB	CD2_INSITU_OTHER_NOS_EXALLC	2.64126714763813	1.23977660527728	-12.217481010557	-12.2279957631956	-12.2328770297443	-12.262910030688	0.4498113754745	0.708550777344276	740.977094970345	935.475833405597	1231.7449117894	1976.65959145654	4.3071459516269e-09	0.0801639268373181	0.98684480551748	0.989570814283905	0.992076067716912	0.995050071411705	225	45493	188	164	105	72	37	9	7	2	0	0	0	0	44155	44179	44238	44271	44306	44334	1368	1373	1375	1375	1375	1375
I9_VTE	60_70	UKBB	CD2_INSITU_PROSTATE	-12.5032428051012	-12.503003303943	1.57510649278298	-12.5030434071486	1.39908959430373	-12.5032998167673	943.004906559951	683.010056410711	0.708474154709714	1034.66529681399	1.00082711446545	2394.76489332921	0.989421208699538	0.985394949785614	0.0261997718969663	0.990358483520621	0.16213308469112	0.995834186234336	153	32421	119	112	84	51	37	9	2	2	3	1	1	0	30984	30991	31019	31052	31066	31094	1469	1469	1468	1470	1470	1471
I9_VTE	60_70	UKBB	CD2_INSITU_PROSTATE_EXALLC	-12.5194154555059	-12.518587142493	1.90424863609699	-12.5179984399069	1.72810974699107	-12.5181449541338	1121.24014754571	812.468954703402	0.71007085236385	1226.07123079557	1.00178048132204	2882.6432756305	0.991091256616204	0.987706616802743	0.00732331968472179	0.991853863043034	0.0845205617760016	0.996535123412339	153	19939	119	112	84	51	37	9	2	2	3	1	1	0	19319	19326	19354	19387	19401	19429	652	652	651	653	653	654
I9_VTE	60_70	UKBB	CD2_INSITU_SKIN	0.966353337517941	-12.0128979642253	0.659718170440173	0.963346819464817	-11.9995337410358	-12.0253616693843	1.00053986352623	490.484186481337	1.00043985469347	1.00043896400663	654.165011509852	1267.8448522868	0.334128293211247	0.98046023111615	0.509620891130454	0.335585598971045	0.985364998661995	0.992432270766354	199	68737	163	140	107	77	54	19	2	2	2	1	0	0	65813	65836	65869	65899	65922	65957	2958	2958	2958	2959	2960	2960
I9_VTE	60_70	UKBB	CD2_INSITU_SKIN_EXALLC	1.2854058870128	-12.0340700256177	0.985367342647767	1.30301346935113	-12.0144415326314	-12.0493968606047	1.00112425888383	580.840556028108	1.00091038083519	1.00090943486633	778.172182738928	1508.72527067522	0.199155118510575	0.983470314371918	0.324883934807196	0.19297466317131	0.987681702344449	0.993627782534882	199	45164	163	140	107	77	54	19	2	2	2	1	0	0	43838	43861	43894	43924	43947	43982	1360	1360	1360	1361	1362	1362
I9_VTE	60_70	UKBB	CD2_LEIOMYOMA_ENDOMETRIOSIS	-11.5023030185288	1.50234150511032	-11.5024555673341	-11.5024930495727	-11.5024123102174	-11.502655363615	925.617211620991	1.00094778817176	699.608880721012	850.910163580652	815.266016082021	883.527063238676	0.990085238603878	0.133376525680603	0.986882358839967	0.989214628634763	0.988743192352356	0.989612619413042	106	35674	55	52	52	37	29	28	1	1	0	0	0	0	34254	34257	34257	34272	34280	34281	1470	1470	1471	1471	1471	1471
I9_VTE	60_70	UKBB	CD2_LEIOMYOMA_ENDOMETRIOSIS_EXALLC	-12.5077087979334	1.82281589014935	-12.5082821822671	-12.5080049467831	-12.5079804784314	-12.5085990714547	1749.01465863273	1.00187360354972	1316.67014669477	1636.91846351144	1537.55255228772	1673.87718309413	0.994294145774959	0.0688493530554838	0.992420261713852	0.993903271825083	0.993509285636214	0.994037600077087	106	24759	55	52	52	37	29	28	1	1	0	0	0	0	24113	24116	24116	24131	24139	24140	696	696	697	697	697	697
I9_VTE	60_70	UKBB	CD2_LYMPHOID_LEUKAEMIA	2.00141328193077	1.46547671532005	0.780730540441051	-10.5165913879286	-10.530235462153	-10.5313398054713	0.578265651912553	0.578101716880458	1.00048013829113	348.896477051448	389.968475808864	628.623381931055	0.000538048852113243	0.0112453510147043	0.435181440460861	0.97595345327	0.978457511602562	0.98663364960067	214	68824	170	146	99	69	43	15	7	4	1	0	0	0	65912	65936	65983	66013	66039	66067	2949	2952	2955	2956	2956	2956
I9_VTE	60_70	UKBB	CD2_LYMPHOID_LEUKAEMIA_EXALLC	2.30352175357056	1.78577463948756	1.0731941856222	-11.1861921756801	-11.2066202930274	-11.2041592768853	0.579210715630567	0.578887534542123	1.00100065938264	569.616310912827	639.919422261173	1022.75544823311	6.97897914701049e-05	0.00203662607543642	0.283665527223413	0.984332056136904	0.986027721659688	0.991259448271747	214	45417	170	146	99	69	43	15	7	4	1	0	0	0	44086	44110	44157	44187	44213	44241	1368	1371	1374	1375	1375	1375
I9_VTE	60_70	UKBB	CD2_MULTIPLE_MYELOMA_PLASMA_CELL	3.08165734226612	0.611676363621416	1.80748564173412	1.73946388864895	1.8315845448089	-9.1994035631343	0.379508941867863	1.00047903244748	0.707775609157506	1.00052794260081	1.00044262220378	365.028147329608	4.65731119242753e-16	0.5409457293467	0.0106568151998902	0.0821146457158914	0.0671342522186208	0.979893919934969	177	68907	135	113	77	41	28	12	10	3	3	2	1	0	65997	66019	66055	66091	66104	66120	2942	2949	2949	2950	2951	2952
I9_VTE	60_70	UKBB	CD2_MULTIPLE_MYELOMA_PLASMA_CELL_EXALLC	3.36445563010137	0.902509411954611	2.12771968051287	2.04825676135828	2.1339939259055	-9.24685222324447	0.3812536971614	1.00100494893359	0.70847036829693	1.00106898409824	1.00091321497362	441.049622699385	1.09737861666729e-18	0.367267612611427	0.002671054159927	0.0407495288018722	0.0330029904794262	0.983273128961109	177	45494	135	113	77	41	28	12	10	3	3	2	1	0	44153	44175	44211	44247	44260	44276	1373	1380	1380	1381	1382	1383
I9_VTE	60_70	UKBB	CD2_MYELOID_LEUKAEMIA	3.19629265370614	-11.1794187062955	-11.1981428214153	-11.1870613132529	-11.1945357367073	-11.1819982586045	0.501075819650337	614.199062210424	814.212334301488	931.968024307499	835.072477861672	1022.72063744684	1.78410685478076e-10	0.985478009276028	0.989026764614811	0.990422665886782	0.989304305970864	0.991276438856912	113	68926	88	45	28	21	16	14	4	0	0	0	0	0	65983	66026	66043	66050	66055	66057	2964	2968	2968	2968	2968	2968
I9_VTE	60_70	UKBB	CD2_MYELOID_LEUKAEMIA_EXALLC	3.52074845563185	-11.2257947666405	-11.2527566531075	-11.2336708810793	-11.2459848720427	-11.22979792872	0.502241176114503	735.704221924945	957.256385991264	1120.18455871332	1001.58583557928	1225.96648160654	2.38189922721305e-12	0.987825894552174	0.990620909763136	0.991998620001096	0.991041397706893	0.992691515448983	113	45378	88	45	28	21	16	14	4	0	0	0	0	0	44034	44077	44094	44101	44106	44108	1365	1369	1369	1369	1369	1369
I9_VTE	60_70	UKBB	CD2_NEOPLASM	2.25390791285003	1.23060623207757	0.846630551918573	0.767152186946939	0.636882599633804	0.404252598226202	0.0756602699242375	0.0903337134037499	0.12187041474542	0.151036788551384	0.168471857761161	0.303752847323211	5.28831394367024e-195	2.92749986528838e-42	3.73205548808063e-12	3.78946569417298e-07	0.000156608003417567	0.183234990178115	19788	49294	15091	12779	9434	6652	4339	1937	504	279	150	85	48	11	51997	54309	57654	60436	62749	65151	1490	1715	1844	1909	1946	1983
I9_VTE	60_70	UKBB	CD2_NONFOLLICULAR_LYMPHOMA	3.2412550123542	1.3041942575074	-11.1899882759996	-11.1883899985452	1.00264508839923	-11.1919233844672	0.27934408164908	0.578155823783164	349.626584177864	439.206257362801	1.00039403341595	698.256961715242	3.97454859168833e-31	0.0240842051255216	0.974467631396191	0.979676796313029	0.316222783294088	0.987211755817001	284	68813	226	181	130	79	57	21	15	3	0	1	1	0	65908	65953	66004	66055	66077	66113	2948	2960	2963	2962	2962	2963
I9_VTE	60_70	UKBB	CD2_NONFOLLICULAR_LYMPHOMA_EXALLC	3.5334760881656	1.59933243321452	-12.223128359039	-12.2210061152309	1.32196207678956	-12.2342222356194	0.281447379135129	0.578997274219586	685.299224631638	861.505232738703	1.00079437370095	1379.04978154265	3.7478875223055e-36	0.00574053514567476	0.985769532526142	0.988681873653884	0.186530448491593	0.992921670324198	284	45525	226	181	130	79	57	21	15	3	0	1	1	0	44184	44229	44280	44331	44353	44389	1384	1396	1399	1398	1398	1399
I9_VTE	60_70	UKBB	CD2_NONHODGKIN_NAS	2.95493142564171	0.324888930555884	1.36018516120082	-11.1665144879888	-11.1665783436121	-11.1880369774667	0.335053144686778	1.00045174142468	0.707742813967775	434.122392412142	451.151912813609	694.98731277961	1.1518598686227e-18	0.745376169638035	0.0546229214663813	0.979479042556685	0.98025336793063	0.98715605845369	257	68771	202	156	110	85	56	24	11	3	2	0	0	0	65863	65909	65955	65980	66009	66041	2952	2960	2961	2963	2963	2963
I9_VTE	60_70	UKBB	CD2_NONHODGKIN_NAS_EXALLC	3.2367265268653	0.618365439461764	1.67172756943572	-12.1950772317721	-12.195071924717	-12.2187678229414	0.336922284992642	1.00091671535957	0.708384663731497	845.237616569793	878.222783931308	1366.00222370608	7.48785607459183e-22	0.5367077810554	0.0182791244853549	0.988488531420627	0.988920867130356	0.99286308907637	257	45542	202	156	110	85	56	24	11	3	2	0	0	0	44198	44244	44290	44315	44344	44376	1388	1396	1397	1399	1399	1399
I9_VTE	60_70	UKBB	CD2_PRIMARY_LYMPHOID_HEMATOPOIETIC	2.93463612833462	1.06717907928474	0.98264193394246	0.482485391972932	1.29257168785989	-10.1659541369813	0.179835013515551	0.354838658575737	0.448260915342981	0.707767038241273	0.500839771055052	237.413874699068	7.29152903725165e-60	0.00263401695288169	0.0283708081594127	0.495428129523346	0.00985691573820911	0.965845383467304	979	68215	762	605	424	276	185	86	46	16	9	6	4	0	65530	65687	65868	66016	66107	66206	2856	2886	2893	2896	2898	2902
I9_VTE	60_70	UKBB	CD2_PRIMARY_LYMPHOID_HEMATOPOIETIC_EXALLC	3.19183400914443	1.33730274370516	1.25315197852658	0.758577321814258	1.56749327072385	-11.2056083754026	0.18262397174254	0.356039013703314	0.449235467386701	0.708370388344986	0.50160620496518	461.012312104244	2.12138611927366e-68	0.000172611562389573	0.00527859974690722	0.284224887692589	0.00177836537572421	0.980608106593689	979	46266	762	605	424	276	185	86	46	16	9	6	4	0	45024	45181	45362	45510	45601	45700	1413	1443	1450	1453	1455	1459
I9_VTE	60_70	UKBB	CHIRHEP_NAS	1.64165389932008	1.73756667272349	1.90809607518772	1.67911983951966	-9.53369871215137	-9.56546160978934	0.707943264290404	0.57825372656728	0.707889505680178	1.00053339907261	312.483046849278	559.332960309239	0.0204001325011788	0.00265710399405732	0.00702890644329432	0.0933032462544306	0.975660724165532	0.986355600914464	231	68531	181	136	71	46	27	10	8	6	3	1	0	0	65634	65679	65744	65769	65788	65805	2939	2941	2944	2946	2947	2947
I9_VTE	60_70	UKBB	CHOLELITH_BROAD	1.58268541961307	0.311156889475632	0.557692435899282	-0.325902953340118	0.567909052765763	-0.0619732409844616	0.199342310780788	0.279253215216842	0.279287724237771	0.50106540375254	0.334769780537153	0.70777298680431	2.0293925611157e-15	0.265173495019572	0.0458427470622674	0.515420970331785	0.0898069896483566	0.930225678629613	3494	63523	2498	2212	1750	1343	928	444	52	30	22	12	9	2	61873	62159	62621	63028	63443	63927	2594	2616	2624	2634	2637	2644
I9_VTE	60_70	UKBB	CHRONNAS	2.42498574991229	0.927875608455516	0.521305657465788	0.917795251537776	1.86861371040387	2.06252024485734	0.448791822120358	0.707873810481494	1.00057822213442	1.00055716666699	0.707767911014933	1.00066784196159	6.5402405940213e-08	0.189927912099943	0.602363705406247	0.358993749593666	0.00828692500288626	0.0392893302579682	287	63927	215	187	145	99	57	28	10	6	4	4	3	1	61403	61431	61473	61519	61561	61590	2586	2590	2592	2592	2593	2595
I9_VTE	60_70	UKBB	CIRRHOSIS_BROAD	1.52225258361404	0.828560833418126	0.761515818193409	1.30845832092499	0.810433641502645	-9.53568626653126	0.501157999779991	0.57826240555714	0.707790393895592	0.707880862486262	1.00046569938355	313.923716424186	0.0023857284432305	0.151901922037026	0.281969369894029	0.0645421840932951	0.417907761997852	0.975767339056589	543	68722	426	316	216	134	92	29	11	8	5	3	1	0	65879	65989	66089	66171	66213	66276	2949	2952	2955	2957	2959	2960
I9_VTE	60_70	UKBB	COLITNONINFNAS	1.521017715557	0.807056794150407	0.968730302094624	0.863895997179811	0.721587690982417	-0.221888775788986	0.245206161997726	0.260281962845105	0.269226693632873	0.317884547789704	0.317635754068593	0.707767567316085	5.53912494678629e-10	0.0019306250155272	0.000320432609206843	0.00657491862445816	0.0231018680390943	0.753896910314858	2616	64899	1809	1584	1271	993	786	500	54	42	31	19	11	2	63010	63235	63548	63826	64033	64319	2642	2654	2665	2677	2685	2694
I9_VTE	60_70	UKBB	COLITTOX	4.0854200580627	1.55335571016043	-9.53156398689548	-9.53180422451773	-9.57719725279432	-9.5248606605571	0.318194390638996	1.00052498900849	409.21461372484	636.519175879118	733.900246587486	1083.09451248269	9.86559727130383e-38	0.120532915631202	0.981417085612301	0.98805221353703	0.989588120484252	0.992983399673627	112	63988	88	60	26	13	6	4	11	1	0	0	0	0	61401	61429	61463	61476	61483	61485	2600	2610	2611	2611	2611	2611
I9_VTE	60_70	UKBB	CONGEN_HEART_ARTER	0.859623770632598	0.319724958516802	-12.0147650888449	-12.0036801613864	-12.0030908993061	-12.0045188894411	1.00059692616027	1.00051466070314	561.677433638545	677.355927298943	704.772507365713	1156.99651994599	0.390279309493521	0.749301526892924	0.982933862090208	0.985861126461483	0.98641176004733	0.991721627277465	254	68876	189	168	129	86	56	28	2	1	0	0	0	0	65972	65993	66032	66075	66105	66133	2967	2968	2969	2969	2969	2969
I9_VTE	60_70	UKBB	COPD_ASTHMA_INFECTIONS	2.06734671611006	1.09486630184668	0.79015345092266	0.504356179697441	0.557165362411372	0.333563846623216	0.110579230977528	0.128219615241937	0.160929409324857	0.203758329648622	0.19589525787004	0.335416018184894	5.37472919662085e-78	1.35397447478557e-17	9.1105109803844e-07	0.013313676604189	0.00445230412429778	0.319990217047185	10126	49716	7007	6073	4999	4139	3240	1661	226	139	87	56	35	9	50883	51817	52891	53751	54650	56229	1726	1813	1865	1896	1917	1943
I9_VTE	60_70	UKBB	COPD_ASTHMA_PNEUMONIA_SEPSIS	2.89224204893075	1.49963627725509	1.19957462271562	1.05965114590343	0.830212223732413	-11.1282192403611	0.120069921088781	0.186581538543407	0.269957015231387	0.355579802020506	0.448637273018598	302.253185386111	3.34090874223439e-128	9.17413856492326e-16	8.8475717182673e-06	0.00288186634404124	0.0642386454599853	0.970630487320367	3286	48643	2699	1869	1117	747	448	172	130	54	26	13	5	0	47335	48165	48917	49287	49586	49862	1765	1841	1869	1882	1890	1895
I9_VTE	60_70	UKBB	COPD_COMORB	1.7101159156549	0.874650838451593	0.700242715769624	0.637706841340129	0.451673898148734	0.763367488297897	0.0968144065161435	0.105597794959855	0.1262682234006	0.148511262282115	0.163873090493472	0.217401495122182	7.96078436613191e-70	1.20260500394166e-16	2.92819827732713e-08	1.75485236757942e-05	0.00584697158324728	0.000445877507420205	21933	38362	15730	13907	11062	8311	5975	2922	346	235	151	101	58	22	43094	44917	47762	50513	52849	55902	1125	1236	1320	1370	1413	1449
I9_VTE	60_70	UKBB	COPD_CVDMETABOCOMORB	1.77697261606196	0.737611501519568	0.600139032313199	0.680104902923794	0.31241164110452	0.479858385591886	0.107244727237231	0.130253912964039	0.158929106677311	0.182380814789451	0.233344182927597	0.356033887502609	1.161242032448e-61	1.48858437219181e-08	0.000159275576947527	0.000192212526875231	0.180621209601542	0.177726411947495	13485	36990	10395	8878	6619	4636	3007	1255	231	145	88	56	27	8	38697	40214	42473	44456	46085	47837	1152	1238	1295	1327	1356	1375
I9_VTE	60_70	UKBB	COPD_EARLY	1.84960434025404	0.973992319667606	1.28042491144779	0.426014219333933	1.01045950072978	0.939765318995819	0.360892668076073	0.357381663930589	0.291359501585582	0.448355658314233	0.379157291772939	0.707731248870762	2.97409054157222e-07	0.0064232156962997	1.10948078302932e-05	0.342025739604025	0.00769851117408805	0.184225620312958	1240	63241	765	816	848	784	459	162	34	29	23	12	9	2	61197	61146	61114	61178	61503	61800	2485	2490	2496	2507	2510	2517
I9_VTE	60_70	UKBB	COPD_EARLYANDLATER	1.95243936857112	0.881422396022591	1.03772724317453	0.402383413396101	0.987147592428651	0.915680962933408	0.177230342769665	0.231487040398216	0.260014475839096	0.448279239081255	0.379079215617773	0.707691350526924	3.18565022809503e-28	0.000140291764405519	6.57851755840185e-05	0.369389359085063	0.00921248047368868	0.195700391901853	2621	66007	2107	1751	1226	784	459	162	73	43	26	12	9	2	63815	64171	64696	65138	65463	65760	2633	2663	2680	2694	2697	2704
I9_VTE	60_70	UKBB	COPD_EARLY_EXMORE	2.49566060345011	1.586427933697	1.87825418787458	1.006286067122	1.57986392010277	1.51231876370928	0.376143799438095	0.366377481118882	0.297878983753024	0.451167839570366	0.382092872661725	0.709274570166774	3.24815625973071e-11	1.49084503704147e-05	2.87400433440841e-10	0.0257207058533353	3.55319318460718e-05	0.0329900000650271	1240	31665	765	816	848	784	459	162	34	29	23	12	9	2	31402	31351	31319	31383	31708	32005	704	709	715	726	729	736
I9_VTE	60_70	UKBB	COPD_EXCL	2.28851092320653	1.16449558502117	1.0716724541167	0.60790117016737	0.479573345284714	0.144520207919731	0.0995152974283674	0.122909981097053	0.142485011781651	0.197895375106113	0.20868135728113	0.380499971309986	5.04412553728444e-117	2.68355432447105e-21	5.42344319986349e-14	0.00212750060495943	0.0215553571139766	0.70408155422782	12235	39709	8689	7478	5889	4661	3547	1760	283	160	101	55	31	7	41780	42991	44580	45808	46922	48709	1192	1315	1374	1420	1444	1468
I9_VTE	60_70	UKBB	COPD_HOSPITAL	1.95243936857112	0.881422396022591	1.03772724317453	0.402383413396101	0.987147592428651	0.915680962933408	0.177230342769665	0.231487040398216	0.260014475839096	0.448279239081255	0.379079215617773	0.707691350526924	3.18565022809503e-28	0.000140291764405519	6.57851755840185e-05	0.369389359085063	0.00921248047368868	0.195700391901853	2621	66007	2107	1751	1226	784	459	162	73	43	26	12	9	2	63815	64171	64696	65138	65463	65760	2633	2663	2680	2694	2697	2704
I9_VTE	60_70	UKBB	COPD_HOSPITAL_ASTHMA_INF	2.03367351300563	1.43972636046609	-0.0562075731533333	1.44251355920266	1.18840958469817	2.46647907071957	0.355147890294775	0.379246238571355	1.00050360003977	0.578218337438648	0.707714666613192	0.707825594291399	1.02661417485462e-08	0.000146881328767377	0.955198986247069	0.0126043835492828	0.0931089106473248	0.00049289925836251	636	64191	513	375	244	164	105	39	19	12	7	7	4	2	61734	61872	62003	62083	62142	62208	2561	2568	2573	2573	2576	2578
I9_VTE	60_70	UKBB	COPD_HOSPITAL_ASTHMA_PNEUM_SEPSIS	2.45330859924249	1.6300637325102	-11.1662892847306	2.46356236992822	1.41201402512431	-11.1672558488172	0.317992876990327	0.409441097599003	344.738440351911	0.500975120854905	1.00048638290547	793.259206168975	1.21001465351991e-14	6.85704540069826e-05	0.97416054858697	8.76410777125875e-07	0.158148045978881	0.988768000846957	527	64377	447	289	146	82	46	21	20	10	5	5	1	0	61836	61994	62137	62201	62237	62262	2601	2611	2616	2616	2620	2621
I9_VTE	60_70	UKBB	COPD_HOSPITAL_MAIN	1.95243936857112	0.881422396022591	1.03772724317453	0.402383413396101	0.987147592428651	0.915680962933408	0.177230342769665	0.231487040398216	0.260014475839096	0.448279239081255	0.379079215617773	0.707691350526924	3.18565022809503e-28	0.000140291764405519	6.57851755840185e-05	0.369389359085063	0.00921248047368868	0.195700391901853	2621	66007	2107	1751	1226	784	459	162	73	43	26	12	9	2	63815	64171	64696	65138	65463	65760	2633	2663	2680	2694	2697	2704
I9_VTE	60_70	UKBB	COPD_INSUFFICIENCY	2.36494816127255	2.90833589319566	2.27778157045036	-9.16008760495265	-9.16419664681905	-9.1148114470029	0.708018857576496	0.501105962837122	1.00053246239963	519.782274722916	611.677961378752	924.809432193951	0.00083708039296214	6.48153955164429e-09	0.0228119529489277	0.985939662544712	0.988046491873073	0.992136272256925	101	63464	89	58	25	11	5	2	7	5	1	0	0	0	60964	60995	61028	61042	61048	61051	2505	2507	2511	2512	2512	2512
I9_VTE	60_70	UKBB	COPD_MODE	2.43387468055508	1.35791966486675	1.51362234696206	0.879687227296404	1.45658794511519	1.38745175061113	0.183513887282621	0.235845943833007	0.263863842000441	0.450542701837212	0.381462665034105	0.708946088757709	3.81343887448565e-40	8.52902566153393e-09	9.67235099405835e-09	0.050878185968606	0.000134304449949173	0.0503401296300945	2621	33137	2107	1751	1226	784	459	162	73	43	26	12	9	2	32760	33116	33641	34083	34408	34705	818	848	865	879	882	889
I9_VTE	60_70	UKBB	COPD_MULTIMORB	1.58147015395641	0.959218359916605	-11.5150615669486	0.135476401186097	1.77085667337714	2.15087435088554	0.379508874207054	0.409481354767102	260.1520065821	1.0005040786876	0.500884277511368	0.707751540075542	3.08432449629323e-05	0.0191539952396241	0.964694907564739	0.892289184803203	0.000407064805056481	0.00237345461710571	799	64296	670	520	349	204	123	41	16	11	6	7	6	2	61868	62018	62189	62334	62415	62497	2541	2546	2551	2550	2551	2555
I9_VTE	60_70	UKBB	COPD_OPPORTUNIST_INFECTIONS	2.41468415135872	1.33574179805307	2.54028776293387	1.70013113431914	-9.17318735127264	-9.14907971900221	0.501141253549672	0.707814502368544	0.501029999774439	1.00059919720807	321.335826907879	500.978372926884	1.44735536157524e-06	0.059142117539312	3.97541852813479e-07	0.0892978886607771	0.977225849199429	0.985429503357498	189	63589	159	116	69	40	19	9	10	7	5	1	0	0	61103	61146	61193	61222	61243	61253	2506	2509	2511	2515	2516	2516
I9_VTE	60_70	UKBB	COX_ARTHROSIS	1.75424639780937	0.956419877257541	0.520315422596059	0.388827940062313	0.173775611818537	-0.332506158512685	0.173512768536681	0.19579826952391	0.290943068975489	0.379706764778693	0.448497565685204	1.0005622435064	4.97895582323241e-24	1.03575522704284e-06	0.0737154650860873	0.305825058703338	0.698414462576783	0.739648157268184	3586	49962	2863	2466	1775	1180	776	298	79	46	22	12	6	1	48800	49197	49888	50483	50887	51365	1806	1839	1863	1873	1879	1884
I9_VTE	60_70	UKBB	C_DIFFICILE_ENTEROCOLITIS	3.20673913437079	1.73742959505374	1.55340886562668	-10.1464522917569	-10.1543073015816	-10.1492439649014	0.409635191622163	0.70778953247369	1.00051946888824	441.656652358199	497.143885935054	935.214722095975	4.94587973731008e-15	0.0140991882431139	0.120518167001077	0.981671315241477	0.983704110742089	0.991341276048746	165	68328	140	84	51	30	19	4	8	3	1	0	0	0	65419	65475	65508	65529	65540	65555	2926	2931	2933	2934	2934	2934
I9_VTE	60_70	UKBB	C_PSOR_ARTHR_COMORB	1.6302819987933	0.685965532413428	0.536884211402662	0.647458550645003	0.593593624398523	0.788114952233956	0.113304074822187	0.13353252213988	0.165604404696473	0.189114532673369	0.205398815313782	0.305025159955438	6.10576353369024e-47	2.79059269122675e-07	0.00118707273390397	0.00061790252483882	0.00385295239466451	0.00977268531277073	13604	30736	10756	9095	6613	4494	2899	1256	220	142	91	62	36	11	32443	34104	36586	38705	40300	41943	921	999	1050	1079	1105	1130
I9_VTE	60_70	UKBB	C_STROKE	2.20986174040933	0.634507060427265	-0.00638716199049649	0.160415200579126	0.32371482766548	0.947342877554234	0.180841593834706	0.303578875589727	0.501242467468415	0.578430620012245	0.578318208617689	0.707896295925456	2.43457616235429e-34	0.036609748837065	0.989833104022586	0.781528004559037	0.575648544744441	0.180814651329655	2116	53512	1722	1333	945	605	389	167	51	21	10	7	5	2	51841	52230	52618	52958	53174	53396	2014	2044	2055	2058	2060	2063
I9_VTE	60_70	UKBB	D3_ANAEMIA	2.94002114565838	1.6525952685205	1.14252211559169	1.12298684170711	0.460307402104322	1.09093127898521	0.135308565658106	0.176976400199863	0.255062779324904	0.311749391280068	0.453572760748413	0.505706123086464	1.10900454106316e-104	9.82251835341856e-21	7.4861531391436e-06	0.000315523045708472	0.310178296243599	0.0309866917909994	5557	17335	4249	3357	2425	1667	1094	549	158	69	33	18	8	4	18114	19006	19938	20696	21269	21814	371	460	496	511	521	525
I9_VTE	60_70	UKBB	D3_ANAEMIAINCHRONICDISEASE	3.21597010839629	1.94614098737033	-10.1822062132481	2.24181398625611	-10.1710233075889	-10.1403181571311	0.410085878962729	0.707897659286368	380.481985901371	1.00060644767548	603.134991494931	898.295330677596	4.42766679284566e-15	0.00597438205403389	0.978650091678975	0.0250613817391251	0.986545436832247	0.990993350189297	182	62444	157	74	48	27	14	7	8	3	1	1	0	0	60078	60161	60187	60208	60221	60228	2383	2388	2390	2390	2391	2391
I9_VTE	60_70	UKBB	D3_ANAEMIANAS	2.46795970673328	1.1338073060751	0.931728356043761	0.820879698182435	-0.029401591161962	1.15654586246302	0.131542411798004	0.202454430122279	0.26911808717728	0.35494821705045	0.578136708450202	0.500857227883127	1.55340774939324e-78	2.1397042171355e-08	0.00053586974162018	0.020740540840239	0.959440445215563	0.0209362121028885	3318	65988	2618	1949	1348	902	560	266	107	46	24	12	5	4	63951	64620	65221	65667	66009	66303	2630	2691	2713	2725	2732	2733
I9_VTE	60_70	UKBB	D3_ANAEMIA_B12_DEF	1.54071995709422	1.920392487142	-11.4990997162276	-11.5063391630689	0.666131798909646	-11.5068701604972	0.708006368158854	0.448406087889101	424.828802348064	467.460279509386	1.00051488968553	595.447698267769	0.0295449015214575	1.84632127929214e-05	0.978405809934598	0.98036238844306	0.505545982570295	0.984582050347061	289	63296	192	171	133	108	94	53	7	5	1	1	1	0	60861	60882	60920	60945	60959	61000	2525	2527	2531	2531	2531	2532
I9_VTE	60_70	UKBB	D3_ANAEMIA_IRONDEF	1.86348503322933	0.909140596050436	0.0389992393804969	0.457636764750275	-0.068556750925489	0.425344378643477	0.182762403829883	0.225750639149375	0.409416599740583	0.409428909797068	0.57812161215385	0.707829217466342	2.06147375779887e-24	5.64475453797905e-05	0.92411177818447	0.263676284944595	0.905603876281091	0.547897369391856	2913	66177	2202	1848	1346	941	606	292	63	33	16	10	5	2	64123	64477	64979	65384	65719	66033	2702	2732	2749	2755	2760	2763
I9_VTE	60_70	UKBB	D3_ANAEMIA_IRONDEF_NAS	1.86348503322933	0.909140596050436	0.0389992393804969	0.457636764750275	-0.068556750925489	0.425344378643477	0.182762403829883	0.225750639149375	0.409416599740583	0.409428909797068	0.57812161215385	0.707829217466342	2.06147375779887e-24	5.64475453797905e-05	0.92411177818447	0.263676284944595	0.905603876281091	0.547897369391856	2913	66177	2202	1848	1346	941	606	292	63	33	16	10	5	2	64123	64477	64979	65384	65719	66033	2702	2732	2749	2755	2760	2763
I9_VTE	60_70	UKBB	D3_APLASTICANDOTHANAEMIA	2.53558695625288	1.0804729225098	0.891024839933449	0.575043288714666	-0.148433958391672	0.785023023017287	0.121910995128984	0.198595274712638	0.260083071551953	0.379247360594656	0.578121853435674	0.578081626899164	4.44946965484026e-96	5.31082209856412e-08	0.000612711770540961	0.129449832383562	0.797370204794591	0.174470175747324	3608	66248	2842	2113	1479	992	619	292	120	48	25	12	5	3	64233	64962	65596	66083	66456	66783	2661	2733	2756	2769	2776	2778
I9_VTE	60_70	UKBB	D3_BLOODOTHER	3.08879910735284	1.66381385896916	0.450459856496005	1.07693739425909	0.963122004715419	-11.1602647473027	0.144167006479901	0.231571096332752	0.500955493501328	0.448275793868636	0.500813492242729	365.985755514811	7.78908760146267e-102	6.72591821221077e-13	0.368545420924788	0.0162879242419412	0.0544655924981908	0.975673307009257	1520	67931	1166	872	606	407	263	112	76	28	11	8	4	0	65394	65688	65954	66153	66297	66448	2815	2863	2880	2883	2887	2891
I9_VTE	60_70	UKBB	D3_BLOOD_IMMUN	2.60021688496608	1.1817871397563	0.452959625510507	0.746382596083861	0.100395056701893	0.48566152043021	0.0917671605706843	0.138806378981608	0.231743517941905	0.244761758986337	0.354939891247803	0.448332089956301	1.2833416549516e-176	1.68142377634021e-17	0.0506334895243391	0.00229279969315674	0.777291157969529	0.278691747169117	7040	62818	5328	4225	3066	2116	1400	704	230	92	42	27	12	5	61957	63060	64219	65169	65885	66581	2343	2481	2531	2546	2561	2568
I9_VTE	60_70	UKBB	D3_COAGDEF_PURPUR_HAEMORRHAGIC	2.97704330420892	1.73721871565615	-0.193380304734098	0.874884078896106	0.378370984553659	1.23991399355524	0.211188756952083	0.317688399655059	1.00045568022719	0.70775287887858	1.0004094330127	1.00038162612762	3.98515568704817e-45	4.54346235774545e-08	0.846730114837293	0.21640524992866	0.705270043618324	0.215182229213998	757	68403	591	400	278	188	124	53	36	14	4	4	2	1	65633	65824	65946	66036	66100	66171	2900	2922	2932	2932	2934	2935
I9_VTE	60_70	UKBB	D3_COAGOTHER	3.13830393384475	1.72029151188394	1.44726071105098	-10.1408417909512	-10.134147135406	2.37696817895672	0.448666226836064	0.707858219256104	1.00062361374118	389.515018686408	406.583963023569	1.00044662059663	2.6574990004095e-12	0.0150872894264333	0.148076607640135	0.979229794053618	0.980114704194931	0.0175058720124041	155	67677	112	81	60	42	27	15	8	3	1	1	1	1	64874	64905	64926	64944	64959	64971	2838	2843	2845	2845	2845	2845
I9_VTE	60_70	UKBB	D3_HAEMOLYTICANAEMIA	2.98038519630833	1.536444002462	-10.1553366460551	1.434352962011	1.35643894442855	-10.1559485296575	0.448771493644526	0.707889942974689	292.740240786274	1.00067874097065	1.00043022446237	428.888258169347	3.11120908598137e-11	0.0299723153914204	0.972326450949256	0.151749251309272	0.175145109705043	0.981108092488159	187	68881	119	101	72	56	44	31	9	4	2	2	1	0	65976	65994	66023	66039	66051	66064	2964	2969	2971	2971	2972	2973
I9_VTE	60_70	UKBB	D3_HYPOSPLENISM	1.81143012631965	1.23112446902091	-10.5238649157636	2.20011340998514	-10.5333762677283	-10.5086629670993	1.00062009129792	1.00058259902969	465.246964559904	1.0007269513967	621.758149002717	768.939265552404	0.0702481037298452	0.218544495800124	0.981953426945408	0.0279124128489674	0.986483464178101	0.989096097292624	113	66690	79	71	42	31	20	11	1	2	1	1	0	0	64029	64037	64066	64077	64088	64097	2694	2693	2694	2694	2695	2695
I9_VTE	60_70	UKBB	D3_IMMUNEMECHANISM	2.34713979439389	-12.1706314214156	0.49396988355108	2.24760701669161	-12.1603154193398	-12.1598199349789	0.44847620856118	483.26192533232	1.00045063189022	0.500879379020633	719.173309945219	1045.07563814306	1.66250617068838e-07	0.979907929870903	0.621484595627473	7.21240531575326e-06	0.986509419247288	0.990716544024208	288	68673	211	176	132	91	68	38	9	4	5	4	0	0	65791	65826	65870	65911	65934	65964	2950	2955	2954	2955	2959	2959
I9_VTE	60_70	UKBB	D3_NUTRIANAEMIA	1.85179816519111	1.05629507345193	0.113659446646806	0.366380452828777	0.0894656670970765	0.246480891817643	0.177328414677376	0.202387143075851	0.379220353598497	0.409431834864581	0.500888615924545	0.707792011945581	1.58143840302174e-25	1.79716345599142e-07	0.764391702775837	0.370866787759241	0.858240882614973	0.72766058479651	3156	66381	2354	1983	1454	1023	681	341	71	39	18	11	6	2	64395	64766	65295	65726	66068	66408	2717	2749	2770	2777	2782	2786
I9_VTE	60_70	UKBB	D3_OTHERANAEMIA	2.49621315473019	1.12833644491142	0.938351877670073	0.618039028240524	-0.113727279047988	1.10581538050967	0.12777735077933	0.198629429411213	0.260110683479748	0.379267855365111	0.578130000394083	0.500852881544742	5.46495262158473e-85	1.34214718487526e-08	0.000309149691163866	0.103194913511551	0.844049980922812	0.0272537085283103	3439	66000	2699	2029	1424	962	600	285	113	48	25	12	5	4	63994	64664	65269	65731	66093	66408	2633	2698	2721	2734	2741	2742
I9_VTE	60_70	UKBB	D3_OTHERAPLASTICANAEMIA	2.62137343357455	1.388447564894	-10.182181757707	-10.1855435232467	-10.215357540533	-10.2461567197684	0.578548468306224	1.0006238873501	417.871028135972	557.162088646221	585.220448148078	1400.20735652414	5.8719395844517e-06	0.165264405266111	0.98056002642323	0.985414593989057	0.986073176022855	0.994161452404614	154	62407	135	71	43	24	16	4	4	1	0	0	0	0	60048	60112	60140	60159	60167	60179	2374	2377	2378	2378	2378	2378
I9_VTE	60_70	UKBB	D3_OTHERBLOOD	1.06992579199846	2.21101729231235	-11.1761613427951	-11.1790532838743	1.02437363491172	-11.1704664170824	1.00062229685986	0.44845353863093	403.537025141138	457.622906572723	1.00044015583632	707.993049565069	0.284952351526766	8.20970516034964e-07	0.977905009521336	0.980510794283615	0.305871669653313	0.987411779071405	215	66835	156	132	101	82	59	28	6	5	0	0	1	0	64180	64204	64235	64254	64277	64308	2708	2709	2714	2714	2713	2714
I9_VTE	60_70	UKBB	D3_OTHERWHITECELL	2.64985404676004	1.77547681837946	-11.1686871087083	1.38428260351168	-11.1707131237729	-11.1597362430547	0.501322762365996	0.578273652240871	431.320050204205	1.00060950657961	649.442411150637	1181.20802582833	1.25208158533374e-07	0.00213839862135317	0.979341727216461	0.166530180265284	0.986276689187733	0.992461913063528	189	66833	141	120	94	58	32	12	7	3	1	1	0	0	64171	64192	64218	64254	64280	64300	2703	2707	2709	2709	2710	2710
I9_VTE	60_70	UKBB	D3_PURPURA_AND3_OTHER_HAEMORRHAGIC	2.93683048665858	1.74262443671047	0.0302373871679579	1.09558417307298	0.638420132735182	-10.1793120493685	0.238103444425375	0.354886049874884	1.0004499503137	0.707760466883066	1.00039894393134	374.991533220641	5.92284250777903e-35	9.09012772228104e-07	0.9758885771427	0.121632172003028	0.523365926233909	0.978343728213727	610	68274	485	324	220	149	98	37	29	12	4	3	1	0	65496	65657	65761	65832	65883	65944	2874	2891	2899	2900	2902	2903
I9_VTE	60_70	UKBB	D3_SARCOIDOSIS	1.67512303110649	-11.1642017670645	-11.1559526757689	2.34975555757249	-11.1581007535327	-11.1548152716574	1.00059819954304	454.410961687056	546.973919207666	0.707750480757261	627.753651135093	920.231206807126	0.0941067089114588	0.980399134442013	0.983727660499793	0.000900065320819123	0.985818628800951	0.99032847738677	122	68525	82	74	52	44	34	21	2	1	2	2	0	0	65621	65629	65651	65659	65669	65682	2942	2943	2942	2942	2944	2944
I9_VTE	60_70	UKBB	D3_SPLEENDISEASE	1.38403862911478	0.928780577937596	-10.5090689101741	1.86817014641575	-10.4995573782359	-10.4831775576977	1.00060748852996	1.00054745769732	391.323438596169	1.00067082811378	488.080490110105	632.406657412474	0.166604054927453	0.35326629324953	0.978575226445253	0.061913072553998	0.982837280298112	0.986774360497047	170	66773	128	101	59	42	28	17	1	2	1	1	0	0	64112	64139	64181	64198	64212	64223	2702	2701	2702	2702	2703	2703
I9_VTE	60_70	UKBB	D3_THROMBOCYTOPENIANAS	2.74121607205758	1.99707227376193	0.451588634954217	1.58987723756959	1.18383934572189	-9.17293596132609	0.303424446553817	0.379243718135615	1.00045482667836	0.707802052442139	1.00043883591503	320.508717140229	1.65112134289801e-19	1.39478622989728e-07	0.65171329304271	0.0246900906281243	0.23668232462879	0.977167719459422	464	68102	376	229	144	95	61	20	21	11	4	3	1	0	65309	65456	65541	65590	65624	65665	2860	2870	2877	2878	2880	2881
I9_VTE	60_70	UKBB	D3_WHITEBLOODCELLNAS	2.49338763205817	2.37767091230882	-10.1695078605534	-10.1674724460101	-10.1592721279527	-10.1690001838913	0.708145826665611	0.578377886762143	392.22004390574	539.437215212935	692.64320619765	2120.93650431832	0.000429908475841726	3.94068942916124e-05	0.979314712763363	0.984962125810168	0.988297530856626	0.996174493134107	106	66794	86	72	46	20	9	2	5	3	0	0	0	0	64111	64125	64151	64177	64188	64195	2698	2700	2703	2703	2703	2703
I9_VTE	60_70	UKBB	DIABETES_FG	1.75511787273557	0.756018693703606	0.849475056267363	0.412468014262853	0.525564386522164	0.522661056498901	0.114867656107164	0.141323654809241	0.156050060333536	0.231810728419862	0.231523654815062	0.379204332666084	1.04775943427771e-52	8.81706612607755e-08	5.2212617735127e-08	0.0751855121373188	0.0232060919195137	0.168107651775624	9228	61099	6944	5975	4531	3189	2096	894	192	121	76	42	26	7	60852	61821	63265	64607	65700	66902	2339	2410	2455	2489	2505	2524
I9_VTE	60_70	UKBB	DIALYSIS	2.29601646136146	2.33934280233006	1.63298133789445	-10.1744253268738	-10.1678361243708	-10.20269972614	0.708310241019297	0.578581459560674	1.0007149788043	459.310073653693	455.055824597923	900.618369585429	0.00118885464514341	5.27179585629291e-05	0.102718543441974	0.982327073818056	0.982173430141368	0.990961318637612	139	58309	112	78	54	36	27	8	6	4	1	0	0	0	56298	56332	56356	56374	56383	56402	2032	2034	2037	2038	2038	2038
I9_VTE	60_70	UKBB	DIS_THYROID_OTH	1.2426069645138	-11.9701703159342	-11.9744667764878	-11.9719624432266	-11.9824234946843	-11.9660725511217	1.00060243171872	628.536114347915	720.164810513397	907.291532862951	994.183665202346	2448.40027437353	0.214288652603829	0.984805587838552	0.986733867304446	0.989471998295414	0.990383709187926	0.996100512390185	169	68117	138	98	71	50	28	10	1	0	0	0	0	0	65235	65275	65302	65323	65345	65363	2912	2913	2913	2913	2913	2913
I9_VTE	60_70	UKBB	DM1_RETINOPATHY	-13.0144189195687	-0.5330458600803	-0.130297667706811	0.185835143845629	-13.0117988309642	-13.013768298031	667.768551466112	1.00157073006023	1.00157577605722	1.00163172353083	782.823076055712	1448.70809363138	0.984450680454549	0.594580625606948	0.89649310870494	0.85281146495162	0.986738465328182	0.992832686445455	370	13686	297	248	165	119	80	29	3	3	2	1	0	0	12904	12953	13036	13082	13121	13172	852	852	853	854	855	855
I9_VTE	60_70	UKBB	DM2_NEUROPATHY	1.60281155203715	0.608828355629703	1.13463364908981	-11.4996672040835	-11.5001386208548	-11.4989800342492	0.7098846494788	1.00158065564328	1.00157796133663	760.210175381075	953.000203133451	1428.92550801464	0.0239551448678612	0.543275338789735	0.257278904247617	0.987930894246361	0.990371921924512	0.993579259689757	145	13549	124	83	52	28	14	5	4	2	1	0	0	0	12719	12760	12791	12815	12829	12838	847	849	850	851	851	851
I9_VTE	60_70	UKBB	DM2_RETINOPATHY	0.668608711227223	-0.056343310601325	1.22215003152896	-0.249374531576011	-0.0778701645047593	-11.4910592818725	0.503728361851216	0.580078422086638	0.382352790315314	1.00161841275177	1.00150157590835	494.233344438439	0.184402862509789	0.92262275518348	0.00139157114963341	0.803382755309479	0.938024206151677	0.981450638830612	749	13739	599	476	313	194	123	49	14	11	9	2	1	0	13034	13157	13320	13439	13510	13584	841	844	846	853	854	855
I9_VTE	60_70	UKBB	DM_COMORB	1.51940730980643	0.600387379399883	0.258972022851057	0.613460884113344	0.247680463435576	0.192649528125099	0.13118173592755	0.156230871411511	0.215859891317658	0.220796109223899	0.290431743793891	0.500970899152528	5.05731528826753e-31	0.000121564393761738	0.230247033759011	0.00546265830312776	0.39376970386325	0.70056911572702	8142	58242	6412	5404	3936	2678	1669	688	139	91	53	35	16	4	57607	58615	60083	61341	62350	63331	2226	2274	2312	2330	2349	2361
I9_VTE	60_70	UKBB	DM_COMORB_EXMORE	1.59882391551049	0.678143806225098	0.336822495698576	0.692913382963677	0.325845046543934	0.27192879662055	0.13233739619226	0.157081818510074	0.216474235387379	0.221392528244912	0.290841908591561	0.501196236964234	1.32409970679599e-33	1.58065714057793e-05	0.119720631514617	0.00174927915285179	0.262564182655278	0.587433107050456	8142	50740	6412	5404	3936	2678	1669	688	139	91	53	35	16	4	50538	51546	53014	54272	55281	56262	1793	1841	1879	1897	1916	1928
I9_VTE	60_70	UKBB	DM_COMPLICATIONS	1.07814031038182	0.744476827409702	0.578112309190443	-0.570824447709035	-13.0210926852503	-13.0219235391469	0.358737679787515	0.337746161517976	0.450548628511649	1.00143531537292	560.967175339013	1001.53121552409	0.00265255893102956	0.0275067982101797	0.199446653550638	0.568673419103537	0.9814812766146	0.989626185536634	982	14507	795	631	425	268	162	56	22	15	6	1	0	0	13773	13937	14143	14300	14406	14512	899	906	915	920	921	921
I9_VTE	60_70	UKBB	DM_HYPOGLYC	1.35727669613569	0.988811175661092	0.894784978016238	-11.0276738803944	-11.0334803756275	-11.0503983211671	0.708217072572581	0.708055619619311	1.00071698996927	492.145413918837	530.629111501864	792.883466761158	0.0553053120516478	0.162559091937184	0.3712449111006	0.982123018442767	0.983410617469691	0.988880261531108	344	51326	282	197	116	73	43	24	5	3	1	0	0	0	49457	49542	49623	49666	49696	49715	1926	1928	1930	1931	1931	1931
I9_VTE	60_70	UKBB	DM_IBD	1.69861270030622	1.2206315201564	1.19573542084797	0.0976066825478064	0.507522327228816	1.04970677103926	0.189885530536273	0.181071049685392	0.20636322907678	0.413322536119761	0.358779011512385	0.451260140793798	3.70416473946487e-19	1.57111511501323e-11	6.85968975808326e-09	0.81331521459414	0.157191093073805	0.0200096052072342	5489	22175	4123	3591	2760	1989	1302	538	94	68	36	16	13	5	22912	23444	24275	25046	25733	26497	535	561	593	613	616	624
I9_VTE	60_70	UKBB	DM_KETOACIDOSIS	2.69144540669255	-11.1766835844777	-11.1836198617123	2.34599272811631	-11.1636138505366	-11.1648962067671	0.708505558820553	617.354892281496	773.950319776031	1.00071056391121	942.718046147991	1553.13399101201	0.000145419481220915	0.985555769843453	0.988470930408849	0.0190614545709521	0.990551716926813	0.99426435733567	102	50830	80	54	32	23	17	10	3	1	1	1	0	0	48972	48998	49020	49029	49035	49042	1877	1879	1879	1879	1880	1880
I9_VTE	60_70	UKBB	DM_KIDNEYFAIL	-11.0359694653247	1.33538917170058	-11.0261010983106	-11.0320627880639	-11.0449850152076	-11.0709380742956	590.677073306795	1.0005938115661	555.901835321022	757.739719684991	862.892081443052	2227.93582210506	0.985093517626339	0.182008387597689	0.984175301351569	0.988383871950551	0.989787387587083	0.996035211551934	104	68761	87	66	46	29	12	3	1	1	0	0	0	0	65824	65845	65865	65882	65899	65908	2953	2953	2954	2954	2954	2954
I9_VTE	60_70	UKBB	DM_NEPHROPATHY	1.67535077692695	1.98678436740896	0.891249225525785	-10.5240683334505	-10.5176745080085	-10.5455781794737	0.708032054712073	0.501096236372461	1.00051047267141	396.361947726686	402.49525142213	793.537878685041	0.017971367524872	7.34341559482872e-05	0.373039426708818	0.978817328053257	0.979152710192567	0.989396969468397	223	68834	177	131	97	62	39	13	7	5	1	0	0	0	65912	65958	65992	66027	66050	66076	2961	2963	2967	2968	2968	2968
I9_VTE	60_70	UKBB	DM_NEPHROPATHY_EXMORE	1.24315285854213	1.59181609759458	0.468667316361957	-12.5001478339994	-12.500522877036	-12.4984526169937	0.710353030657946	0.503829913498502	1.00173002265445	868.029119732369	874.612146643127	1747.49047949021	0.0801097987744778	0.00158077257418282	0.639886203517923	0.988510373639374	0.988596505692208	0.99429339531552	223	13604	177	131	97	62	39	13	7	5	1	0	0	0	12790	12836	12870	12905	12928	12954	853	855	859	860	860	860
I9_VTE	60_70	UKBB	DM_NEUROPATHY	1.27214444385097	0.219302945047574	0.724848787341389	-12.4974871697195	-12.4979464168819	-12.4964207898232	0.710162454452005	1.00176187634923	1.00172866396187	1003.00801426686	1200.22707034972	1524.22250366676	0.0732382918758757	0.826714516656749	0.469312612798623	0.990058609792886	0.991691790222507	0.993458573474863	223	13620	180	129	82	49	27	13	4	2	1	0	0	0	12811	12862	12909	12942	12964	12978	848	850	851	852	852	852
I9_VTE	60_70	UKBB	DM_OTHER_WIDE	2.14047334661883	0.773431798913272	0.870328240929507	0.798890927078132	0.85734823573496	0.406307586012	0.124180079867911	0.185619248976046	0.211219919888083	0.269362722457234	0.279142940522473	0.578196722754156	1.40487336159793e-66	3.0895263234486e-05	3.78077785467456e-05	0.00301842216765964	0.00213086643204464	0.482233295922115	5197	58950	3989	3328	2414	1616	1037	436	135	71	47	30	16	3	57740	58401	59315	60113	60692	61293	2283	2347	2371	2388	2402	2415
I9_VTE	60_70	UKBB	DM_PERIPHATHERO	2.13924150731406	2.0006490125128	-11.2057550514631	-11.2049680127244	-11.2027401005988	-11.1254879959785	0.578891272923958	0.501541286636015	452.596955908702	603.320616691808	875.655397924118	1493.24132440404	0.000219530880668848	6.63519643143018e-05	0.980247358148902	0.985182410799842	0.989792503355039	0.994055366113978	197	51030	165	125	87	49	20	6	7	4	0	0	0	0	49164	49204	49242	49280	49309	49323	1891	1894	1898	1898	1898	1898
I9_VTE	60_70	UKBB	DM_PERIPH_ANGIOPATHY	2.24804481298363	1.24048920673823	-11.211918381777	-11.2110314433162	-11.2283189906736	-11.23093751134	0.708496653318691	1.00082985620616	662.56963226228	848.854586965804	979.604692267066	1270.71033329803	0.00150883576671315	0.21517495913416	0.986498944083991	0.989462448583994	0.99085477410267	0.992948137160491	132	50885	111	78	44	29	14	8	3	1	0	0	0	0	49020	49053	49087	49102	49117	49123	1883	1885	1886	1886	1886	1886
I9_VTE	60_70	UKBB	DM_RETINOPATHY	-10.5129170606091	0.899346664704946	2.1165771344037	-10.5166677250794	-10.5288801611879	-10.5347082083978	365.835538388117	1.00042609584097	0.707787493179416	467.716470641755	510.019375751884	882.020727912136	0.977074562217948	0.368672038731181	0.00278600204342183	0.982060969996805	0.983529578183746	0.990470426688614	154	68895	127	94	55	41	25	8	2	3	2	0	0	0	65953	65986	66025	66039	66055	66072	2967	2966	2967	2969	2969	2969
I9_VTE	60_70	UKBB	DM_RETINOPATHY_EXMORE	-12.507464879372	0.454647727755759	1.70041730520418	-12.5067781300511	-12.5048267245348	-12.504659318563	813.21438544323	1.00152307664886	0.709571560775223	1029.66285263851	1123.65454922741	1948.14460918548	0.987728795914936	0.649860267656184	0.0165570096066994	0.990308750308382	0.991120756604107	0.99487861114083	154	13556	127	94	55	41	25	8	2	3	2	0	0	0	12727	12760	12799	12813	12829	12846	854	853	854	856	856	856
I9_VTE	60_70	UKBB	DM_VITREOUS_BLEEDING	-12.0139487071038	-12.0099453221397	-12.007530525134	-12.0153502884699	-12.0172384832558	-12.0120804210571	809.35853621373	621.08731465836	742.291737173443	870.862164409671	909.952727136789	2091.35855947984	0.988156803501854	0.984572293501827	0.987093746400499	0.988991876406791	0.989463089617165	0.995417236910033	137	68653	111	97	65	46	32	8	0	0	0	0	0	0	65731	65745	65777	65796	65810	65834	2948	2948	2948	2948	2948	2948
I9_VTE	60_70	UKBB	DUODENAL_ULCER_UNSPE_ACUTE_CHRONIC_WO_HAEMORRHAGE_PERFORATION	0.899758969012515	1.00866607012364	0.645851535416974	1.01070041751357	-11.0225318129524	-11.0260510120591	0.707929809829861	0.500942448733426	0.707819238966916	0.707788052505172	308.269603776272	510.110315383882	0.203738608571776	0.0440581844573708	0.361530488148312	0.153300366666372	0.971476804076882	0.98275504218498	464	68567	351	306	225	164	107	47	9	7	4	2	0	0	65729	65774	65855	65916	65973	66033	2942	2944	2947	2949	2951	2951
I9_VTE	60_70	UKBB	E4_ACIDOSIS	2.96110783578076	1.68121772111311	2.32183694439799	1.21572849668766	2.12826996097699	-9.1941960831121	0.319420205116992	0.501717866973693	0.449027020471804	1.00085997024077	0.708108595585765	438.248323908504	1.85695522131874e-20	0.000805428214533051	2.33071637021105e-07	0.224486673618969	0.00265083561399936	0.983262071738495	471	47052	400	214	131	83	52	14	21	11	8	3	2	0	45548	45734	45817	45865	45896	45934	1554	1564	1567	1572	1573	1575
I9_VTE	60_70	UKBB	E4_ADDISON	2.29196496867988	1.03746322236287	1.35865153550374	1.98751968446012	2.62423240498975	-8.17465827229989	0.707963897653917	1.00049971692101	1.00046260400584	1.0005172482996	1.00056781664637	277.158447166186	0.00120622626450379	0.299761470075391	0.17445628823947	0.0469787008718783	0.00872249982092653	0.976470181076937	122	67723	96	78	56	33	15	7	5	3	2	2	1	0	64867	64885	64907	64930	64948	64956	2877	2879	2880	2880	2881	2882
I9_VTE	60_70	UKBB	E4_ADRENAL	2.2461629266823	1.3791719690843	-10.1669885893171	1.6444227940726	2.22291917856696	-10.1803700725338	0.578402641982458	0.707817562627688	277.154090912086	1.00052076034207	1.00054006091718	691.831654417742	0.000103010224584393	0.0513569468500504	0.970737346194168	0.100265697959664	0.0263022804094931	0.988259474802314	193	67834	155	120	79	46	22	9	6	3	1	2	1	0	64983	65018	65059	65092	65116	65129	2883	2886	2888	2887	2888	2889
I9_VTE	60_70	UKBB	E4_CA_MET	3.56687205089246	0.944160188099685	2.14607067068615	1.21717484761665	1.60255217944085	3.25125872491468	0.222388901850502	0.708263174625543	0.501557796764381	1.00076400647416	1.00071919897208	1.00100126507546	6.83608219006028e-58	0.182510780078181	1.87894905204579e-05	0.223891366979097	0.109288252287267	0.0011621657105761	488	47090	402	228	140	82	46	14	26	7	6	3	2	1	45609	45783	45871	45929	45965	45997	1541	1560	1561	1564	1565	1566
I9_VTE	60_70	UKBB	E4_DIABETES	1.26342435538963	0.708893515916136	0.814572626857713	-0.207527659794714	0.0524747539516165	0.599403360278232	0.177520686327246	0.177045495254699	0.191650507577571	0.37931923367377	0.354829132343639	0.448187494836431	1.10258095903768e-12	6.22753760075243e-05	2.13482026255315e-05	0.584306216229138	0.882431640823718	0.181093993645587	5600	63976	4206	3673	2830	2047	1331	545	96	69	39	17	13	5	62681	63214	64057	64840	65556	66342	2593	2620	2650	2672	2676	2684
I9_VTE	60_70	UKBB	E4_DM1	1.4920241670126	-0.182023304361867	0.796160634785781	0.411994492898744	1.21104666571467	1.48430999954699	0.578520923903718	1.00057161706913	0.707907824471496	1.00058370567125	0.707815623170441	1.00048301143607	0.00990775131508704	0.855646045322726	0.260730131292611	0.680519630958575	0.0870878589114402	0.137916819536434	445	60458	318	274	221	160	115	54	7	5	5	4	3	1	58119	58163	58216	58277	58322	58383	2459	2461	2461	2462	2463	2465
I9_VTE	60_70	UKBB	E4_DM1NOCOMP	1.45304355971096	-0.221339827084736	0.710563577350042	0.308621270894813	1.08510758067475	1.42506667184145	0.578537686359731	1.00059975752759	0.707910319847752	1.00057491604146	0.707796075682911	1.00046516414173	0.0120192112140116	0.824931137258958	0.315500087834531	0.757744550208821	0.125256293480571	0.154329530911556	468	60453	333	284	237	176	127	55	7	5	5	4	3	1	58123	58172	58219	58280	58329	58401	2458	2460	2460	2461	2462	2464
I9_VTE	60_70	UKBB	E4_DM1OPTH	-12.501689533769	0.875221985713597	1.47433672889345	-12.5020466946917	-12.5040064565048	-12.5048985976331	953.96356710477	1.00154818658684	1.00186975645204	1224.63742814701	1335.9816352343	1902.4193825135	0.989544024638201	0.382189558640292	0.141132918377976	0.991854718350039	0.992532376358876	0.994755418406015	106	13376	82	63	34	30	20	14	2	2	1	0	0	0	12558	12577	12606	12610	12620	12626	840	840	841	842	842	842
I9_VTE	60_70	UKBB	E4_DM1_STRICT	1.29309865609495	-11.5084352392172	1.52977368120413	1.07574738650334	-11.519754962082	2.10716554062006	1.00079526637229	435.704953097632	0.707904662637322	1.00065212370855	595.385739112403	1.00060097634268	0.196332517812315	0.978927631796604	0.0306962445512018	0.282353989319635	0.984563182198672	0.0352130444988348	200	60436	135	122	102	85	56	25	3	3	3	2	1	1	58043	58056	58076	58093	58122	58153	2455	2455	2455	2456	2457	2457
I9_VTE	60_70	UKBB	E4_DM2	1.29956933290388	0.832994876159774	0.71536683793223	-0.524099020078575	0.0700854160264681	0.401045261006719	0.174950095987067	0.16752626253775	0.2025151069223	0.448354913954464	0.354822124383679	0.500876320163268	1.10061502914504e-13	6.61549798341844e-07	0.000411786914283075	0.242428680549022	0.843418536962569	0.423312751466484	5527	63928	4163	3616	2782	1993	1306	534	97	68	34	14	12	4	62605	63152	63986	64775	65462	66234	2590	2619	2653	2673	2675	2683
I9_VTE	60_70	UKBB	E4_DM2NEU	1.36563653697489	0.325474137620885	0.81831468374777	-12.4974447578974	-12.4976639706266	-12.4969932216299	0.710093231813381	1.00168883060179	1.00171433584357	1070.71026740932	1255.63371808722	2099.44786532724	0.0544575479125137	0.745237537405579	0.413977451727605	0.990687217529149	0.992058569038288	0.99525060887233	196	13602	164	114	72	42	22	7	4	2	1	0	0	0	12782	12832	12874	12904	12924	12939	848	850	851	852	852	852
I9_VTE	60_70	UKBB	E4_DM2NOCOMP	1.33563842761241	0.842612993417649	0.617955163895954	-0.0307317787239048	0.525027006210717	0.524955488412347	0.167978595985073	0.163314463968547	0.210899029286655	0.354971277406087	0.290209486354552	0.500909292088953	1.84651193536489e-15	2.47674879214686e-07	0.00338853360982126	0.93100902401655	0.070430639084751	0.294636261152215	5702	64208	4367	3777	2840	1967	1244	497	106	73	37	20	15	4	62838	63428	64365	65238	65961	66708	2599	2632	2668	2685	2690	2701
I9_VTE	60_70	UKBB	E4_DM2OPTH	1.27876523185444	0.453773246294327	1.4333068737672	-12.4879147008498	0.552444265201062	-12.4917139447082	0.45154579993219	0.580313152816767	0.451307335329892	619.46412361713	1.00167485683907	1040.84118406776	0.00462618451328043	0.434246615749151	0.00149372538129474	0.983916357512602	0.581276885291358	0.990424373493827	501	13407	400	299	189	112	68	31	13	8	6	1	1	0	12670	12771	12881	12958	13002	13039	825	830	832	837	837	838
I9_VTE	60_70	UKBB	E4_DM2PERIPH	2.2089523745597	-11.2067096583677	-11.2160356210767	-11.2115512773063	-11.2325065141512	-11.2369540646423	0.708183003118399	500.06138189777	639.350758347386	860.218926277336	1066.60935457158	1706.69437351457	0.0018135329564711	0.982120370578161	0.986003547281322	0.989601169958916	0.99159760053223	0.994746729396402	125	60316	109	75	44	27	11	5	2	0	0	0	0	0	57878	57912	57943	57960	57976	57982	2452	2454	2454	2454	2454	2454
I9_VTE	60_70	UKBB	E4_DM2_STRICT	1.3367265857228	0.817421462215117	0.557500505087682	-0.139087736321576	0.554848156129671	0.249376883323718	0.170202617653378	0.167480755109633	0.220486427844213	0.379279675369939	0.290197775030989	0.578123936740978	4.03820820858528e-15	1.05715897988643e-06	0.0114550239456285	0.713831242508428	0.0558806095469292	0.666209972240408	5532	64703	4245	3670	2753	1913	1200	488	102	69	34	19	15	3	63278	63853	64770	65610	66323	67035	2610	2643	2678	2693	2697	2709
I9_VTE	60_70	UKBB	E4_DMNAS	1.56261712516788	0.633864191331163	1.18434478463057	0.038751389020784	-11.5211684322583	1.59537716993543	0.409875673124987	0.501108374506848	0.448445355857267	1.00055903828705	358.42187571546	1.00057822832942	0.000137614256328396	0.205898442998115	0.00826613930241394	0.969105864002139	0.974357090758886	0.110834114888528	746	60848	588	494	352	249	142	45	16	10	6	2	1	1	58516	58610	58752	58855	58962	59059	2474	2480	2484	2488	2489	2489
I9_VTE	60_70	UKBB	E4_DMNASNOCOMP	1.59875530422557	0.896870812957824	1.0093923686984	0.0871228905861426	-11.5216555555269	1.64979805919608	0.409858048983051	0.448442112912145	0.501106230210298	1.00055676256091	364.662048328426	1.00059372558747	9.58936714122021e-05	0.0455034937236365	0.0439750959257819	0.930612365326102	0.97479468498652	0.0991846980864602	712	60816	563	472	335	237	134	43	16	10	5	2	1	1	58475	58566	58703	58801	58904	58995	2474	2480	2485	2488	2489	2489
I9_VTE	60_70	UKBB	E4_ENDOGLAND	1.96250668078102	1.36974683785014	0.700919204486819	0.656484885679375	1.14619132113364	-10.5068331371928	0.335074293553296	0.354944668834545	0.57821200333148	0.707780521877839	0.578040985973124	327.075618505315	4.71501752443206e-09	0.000113831780741961	0.225428806493123	0.353653462685252	0.0473797893385824	0.974373515229453	781	68404	596	467	359	242	159	66	20	12	6	5	3	0	65652	65781	65889	66006	66089	66182	2917	2925	2931	2932	2934	2937
I9_VTE	60_70	UKBB	E4_ENDOMETPOSTOP	1.6263716984823	1.13702076836737	1.10707733235781	1.51765577933441	-11.4727610551259	-11.4700201361604	0.579038159413798	0.578906742244067	0.708392786902683	0.708408410745742	524.081175450573	832.217954304445	0.00497347129428706	0.0495204919013685	0.118099283844185	0.0321656663460988	0.982534751741882	0.989003527020168	445	46682	333	285	195	142	81	37	9	6	4	2	0	0	45311	45359	45449	45502	45563	45607	1474	1477	1479	1481	1483	1483
I9_VTE	60_70	UKBB	E4_ENDONUTRMET	1.77215196371734	0.836566131902852	0.738566679586372	0.410815969179812	0.372483228281015	0.583130215308228	0.0878403758989789	0.102527771779215	0.121422833500684	0.166531366272968	0.177673398825718	0.260573519885782	1.63399440381824e-90	3.36664873718519e-16	1.18248170524238e-09	0.0136289003260557	0.0360423750749447	0.0252293956308892	19856	49715	14932	12755	9772	7018	4755	2071	366	230	139	78	45	15	52670	54847	57830	60584	62847	65531	1603	1739	1830	1891	1924	1954
I9_VTE	60_70	UKBB	E4_FE_DEF	-11.9950203373824	-11.9932853008422	-11.9695441035767	-11.9650322124579	-11.9579835342929	-11.949437499117	877.353950861266	729.222425038284	908.209964105941	1259.39340260965	1217.9698945361	1651.60300652563	0.989091810234999	0.986878042335665	0.989484768551295	0.99241970710946	0.992166524637489	0.994227312209033	137	59664	107	80	53	32	23	12	0	0	0	0	0	0	57384	57411	57438	57459	57468	57479	2310	2310	2310	2310	2310	2310
I9_VTE	60_70	UKBB	E4_FE_DEF_ADVERSE	-10.9954640656533	-10.9946663274035	-10.9755411885294	-10.9724511726342	-10.9670392320581	-10.9601973936395	506.935335356188	422.71777905481	524.764822626534	732.531240726271	706.624167335519	959.407465464968	0.982695183083444	0.979249783276118	0.983313331877559	0.988049080322278	0.987617066615277	0.990885226152277	137	68978	107	80	53	32	23	12	0	0	0	0	0	0	66038	66065	66092	66113	66122	66133	2970	2970	2970	2970	2970	2970
I9_VTE	60_70	UKBB	E4_FLUIDELECTRO	2.79551611382689	1.38180874186217	1.65401957632139	-0.478249175046808	0.960246370338049	1.15482793496248	0.134754245567526	0.226546556326454	0.260688491841965	1.00064787827199	0.578302662182389	1.00060230374762	1.35202284856341e-95	1.0643595905417e-09	2.22696645737934e-10	0.632693246107545	0.0968226672813873	0.248445729341497	2467	51107	2106	1298	763	436	227	70	92	38	20	5	4	1	49515	50323	50858	51185	51394	51551	1861	1915	1933	1948	1949	1952
I9_VTE	60_70	UKBB	E4_FLUIDOVER	2.37822004814966	0.809254283800882	1.48673950410992	-10.1937418780128	-10.200165604493	-10.170925530609	0.501949171409936	1.00088820436006	1.00094599476207	518.002871705342	772.524218035699	2174.93070934705	2.15869902822553e-06	0.418782010979928	0.137455267447887	0.984299499525921	0.989465290544847	0.996268757052145	297	47062	266	136	72	33	12	2	6	2	1	0	0	0	45557	45687	45751	45790	45811	45821	1530	1534	1535	1536	1536	1536
I9_VTE	60_70	UKBB	E4_GILBERT	-12.0525946999166	1.17303292290792	-12.0519878750684	-12.0560217724411	-12.0378048477281	-12.0134962344359	956.277177759517	1.00093787097564	845.600640144624	1036.29687924868	1267.66391537855	1908.55132580705	0.989943998606508	0.241223635451845	0.988628474195148	0.990717817598834	0.992423359087915	0.994977698666221	131	46398	103	84	62	47	22	11	1	1	0	0	0	0	44967	44986	45008	45023	45048	45059	1458	1458	1459	1459	1459	1459
I9_VTE	60_70	UKBB	E4_GLUCOPANCREAS	0.793676265102894	-0.382470404706648	1.09802522662943	0.990579641381861	-11.0149380631979	-11.0333739794143	0.707873581692634	1.00046088717609	0.578211480868121	0.707783785277885	335.24227403082	564.294606912208	0.262197686596085	0.702243148733643	0.0575641065989368	0.161647758032881	0.973788902402753	0.984400350890031	547	68711	430	333	233	173	107	39	6	5	5	2	0	0	65885	65982	66082	66142	66208	66276	2937	2938	2938	2941	2943	2943
I9_VTE	60_70	UKBB	E4_GOITREMULTINOD	-11.9668459405091	-11.9598419334769	-11.9579145334038	1.59864804659401	-11.9598575234016	-11.9771474899317	838.709280401557	651.869847739062	724.515422411063	1.00078389356588	898.705940983809	1378.97477842045	0.988616034327655	0.985362050520263	0.986831747211052	0.110177495113645	0.989382173216535	0.993070024874929	149	62180	108	89	78	54	37	16	0	0	1	1	0	0	59651	59670	59681	59705	59722	59743	2570	2570	2569	2569	2570	2570
I9_VTE	60_70	UKBB	E4_GOITRENAS	-10.9600701307723	1.25531047351771	1.57028578062522	-10.9661049992752	-10.9551319725066	-10.9423807502152	601.964483742031	1.00061285721533	1.00070091626754	601.193110363836	574.817471831052	878.404719397301	0.985473582167733	0.209645208352807	0.116604625728344	0.9854469378515	0.984794474827224	0.990060924462542	104	62166	73	68	53	37	31	17	2	2	1	0	0	0	59623	59628	59643	59659	59665	59679	2572	2572	2573	2574	2574	2574
I9_VTE	60_70	UKBB	E4_GOITRENOD	2.22740472396004	-11.4816253881252	1.2704625341673	-11.4638895041918	1.43903075866048	-11.428905242521	0.708260004009806	504.293701693749	1.00071734140411	661.446537268923	1.00059760985263	1066.70076930524	0.00166145344569916	0.981835545049153	0.204244316441086	0.986172121220025	0.150385458158041	0.991451424020118	148	62186	107	92	73	56	42	21	3	2	2	1	1	0	59654	59669	59688	59705	59719	59740	2570	2571	2571	2572	2572	2573
I9_VTE	60_70	UKBB	E4_HYPERCHOL	1.48890463600333	0.550339384096626	0.752010567762722	0.53548288276879	0.239588151902839	1.03811566957847	0.12744008881465	0.153442344046144	0.164177566826075	0.221217514386636	0.269437358669382	0.303423109083977	1.55384382376703e-31	0.000334991907392525	4.6393016085273e-06	0.0154941910115447	0.373886723159749	0.000623118301895208	9823	54481	7891	6691	4818	3267	2089	887	161	106	74	44	25	11	54509	55709	57582	59133	60311	61513	1743	1798	1830	1860	1879	1893
I9_VTE	60_70	UKBB	E4_HYPERKALAEMIA	3.05171967004603	0.91119424741863	1.87714316194779	-11.2018521907517	1.69859465285012	-11.1364375449916	0.292129503233409	0.708327791825195	0.578787710751355	553.164645273085	1.00076623985574	1591.77772225133	1.52094068268356e-25	0.198302820796379	0.00118181693829295	0.98384355515422	0.0896410686511876	0.9944178643988	444	47018	387	229	134	67	36	9	16	5	4	1	1	0	45528	45686	45781	45848	45879	45906	1531	1542	1543	1546	1546	1547
I9_VTE	60_70	UKBB	E4_HYPERLIPNAS	1.04566262244345	0.554125516458506	-0.30151389983559	0.565290633724935	1.61861422155059	-11.5376608022188	0.380352978474189	0.380067143476959	0.708206903079852	0.578721072216516	0.37984592893385	434.168001173787	0.00597427361807956	0.144849520659959	0.670295363804702	0.328671692359463	2.03296835356252e-05	0.978799363339061	1618	48108	1305	1081	749	474	291	119	18	14	8	10	7	0	46876	47100	47432	47707	47890	48062	1527	1531	1537	1535	1538	1545
I9_VTE	60_70	UKBB	E4_HYPEROSMHNAT	3.34657556674501	2.53566745839737	2.02527833074558	-9.20687578286824	3.43858508975035	-9.32964779964447	0.449567377167792	0.578864163631144	1.00090177071768	358.258505797889	1.00099444651441	3733.27284097149	9.76880640515128e-14	1.18451433701247e-05	0.0430263987391943	0.979497442758105	0.000592184403772796	0.99800604603363	141	46656	120	67	35	24	8	1	9	4	2	1	1	0	45178	45231	45263	45274	45290	45297	1490	1495	1497	1498	1498	1499
I9_VTE	60_70	UKBB	E4_HYPERPARA	1.84192751472675	1.31420734699785	1.24139676219582	0.996447498662786	1.94763994347958	-8.4837027992548	0.5784606103558	0.578233949190367	0.707883108731377	1.00050650945584	0.707749988800812	265.974333596628	0.0014516054507904	0.0230385241497802	0.0794862476097249	0.319277819541904	0.00592550206952197	0.974554432501087	271	67944	217	182	142	85	47	14	8	5	4	3	2	0	65103	65138	65178	65235	65273	65306	2887	2890	2891	2892	2893	2895
I9_VTE	60_70	UKBB	E4_HYPERPIT	2.41203640189642	1.52227240663622	1.86988443507092	-10.1793333931235	-10.1721885928633	-10.1699366382046	0.707970710012161	1.00058567644221	1.00061788457956	487.689710966179	463.071839454542	696.535706638063	0.000656878598442642	0.128164161405364	0.061660419221647	0.983347314755997	0.982474469723618	0.988350709013483	111	67797	88	52	40	27	20	6	3	2	1	0	0	0	64943	64979	64991	65004	65011	65025	2874	2875	2876	2877	2877	2877
I9_VTE	60_70	UKBB	E4_HYPOGLYC	1.29235412392764	0.921113821745707	0.829059643673986	-11.0108661572732	-11.0186535902096	-11.0420076430301	0.707892730903298	0.707769200355849	1.0005203514424	466.128669743881	496.473012345694	754.43487824063	0.0679051795676109	0.193110463941296	0.407314675338042	0.981154166843377	0.98229331369217	0.988322474035818	342	68608	280	195	114	75	46	24	5	3	1	0	0	0	65731	65816	65897	65936	65965	65987	2934	2936	2938	2939	2939	2939
I9_VTE	60_70	UKBB	E4_HYPOKALAEMIA	2.90466603300268	1.86162990818991	1.47128442173339	-12.15270004355	-12.1508863049107	-12.1337748248493	0.227378508709591	0.335564615056141	0.578691116690026	709.15747297784	842.244798779992	1375.85109648642	2.27357808828725e-37	2.89362748097286e-08	0.0110083143708483	0.986327469520254	0.988489488685209	0.992963463759937	768	47822	654	406	217	117	62	22	30	12	3	0	0	0	46318	46566	46755	46855	46910	46950	1588	1606	1615	1618	1618	1618
I9_VTE	60_70	UKBB	E4_HYPOOSMNAT	2.94429949967631	1.48921859460533	1.82280506837334	-12.1597464248663	-12.1503060026366	2.01168446548739	0.20038054532105	0.355690498407271	0.410035505042056	598.363860168436	697.17040540666	1.00075940387576	7.09107081517144e-49	2.8286722080756e-05	8.76954104193881e-06	0.983786777836139	0.986095148686955	0.0444144749891528	947	48358	815	521	285	162	81	28	38	15	7	1	1	1	46856	47150	47386	47509	47590	47643	1596	1619	1627	1633	1633	1633
I9_VTE	60_70	UKBB	E4_HYTHYNAS	1.64376182880108	0.370483068261851	0.594509345868925	-0.200847712784156	0.218456368107681	0.581870556120725	0.175243219469798	0.24484525577773	0.252212951139049	0.44846277980775	0.37933305057109	0.50101669497293	6.60426391465669e-21	0.130246260584033	0.0184147075191685	0.654255570230207	0.564685512222702	0.245487571604033	4132	64782	3074	2706	2129	1482	995	482	72	42	29	15	11	4	63093	63461	64038	64685	65172	65685	2675	2705	2718	2732	2736	2743
I9_VTE	60_70	UKBB	E4_HYTHY_AI_EXCL	1.39327219708544	0.192966309777548	0.911449249602717	-11.481137371445	1.36152581880045	1.23367142703921	0.501174091418117	0.707816687578233	0.578212451545264	337.263857434672	0.57801977931903	1.00043606369058	0.00543561520268237	0.785143897847829	0.11495151779295	0.972843656251046	0.0184977773454265	0.217525885339945	589	68626	458	374	287	201	131	50	9	7	6	4	4	1	65815	65899	65986	66072	66142	66223	2933	2935	2936	2938	2938	2941
I9_VTE	60_70	UKBB	E4_HYTHY_AI_STRICT	1.78166936375578	0.511103702626912	0.673269105746689	-0.0599625022651761	0.216158442740931	0.732008638173432	0.176143135563249	0.245414555320215	0.260884547835536	0.44877224966914	0.409842346222362	0.501273952413729	4.74524392395821e-24	0.0372864540617628	0.00985954591682694	0.89370737799642	0.597902986934049	0.144208581681511	3963	56350	2955	2606	2046	1432	954	458	70	40	27	14	10	4	55191	55540	56100	56714	57192	57688	2097	2127	2140	2153	2157	2163
I9_VTE	60_70	UKBB	E4_IRON_MET	1.21834705659634	1.29972927098262	1.56122845398477	-11.5265305625789	-11.5441179153588	-11.5365309109391	1.00120341812233	0.708419345867768	0.708357789634136	569.78753155839	632.428699556026	993.462010608903	0.223648872316823	0.0665517642916389	0.027523561197134	0.983860275929964	0.985436521172935	0.990734811268008	223	46414	162	152	123	95	58	24	5	4	2	0	0	0	45012	45022	45051	45079	45116	45150	1458	1459	1461	1463	1463	1463
I9_VTE	60_70	UKBB	E4_LIPOPROT	1.48156347023646	0.62856655499528	0.735990940152057	0.523050833945964	0.313667271870772	0.969242745016361	0.124097299320887	0.143314559786578	0.160271994351753	0.216233823995021	0.252307644270416	0.303402496547978	7.43546370664944e-33	1.1549523107995e-05	4.38730392616862e-06	0.0155669577268791	0.213796466545211	0.00140035751088088	10602	55208	8509	7204	5190	3491	2247	951	174	116	77	47	27	11	55360	56665	58679	60378	61622	62918	1767	1825	1864	1894	1914	1930
I9_VTE	60_70	UKBB	E4_LIPOPROTNAS	1.33102404906443	-12.0378232315061	-12.0402913937077	-12.0244235723937	-12.0130886506176	-11.9310694029512	1.00099375432717	631.495299629675	793.943939123129	1142.97815785182	1378.49208905308	4343.72335699306	0.183616260954136	0.984791317293595	0.987900412209073	0.991606204470738	0.993046796049061	0.997808423023778	170	46541	143	116	77	39	25	3	1	0	0	0	0	0	45106	45133	45172	45210	45224	45246	1461	1462	1462	1462	1462	1462
I9_VTE	60_70	UKBB	E4_METABO	2.17514151411292	1.14735676674819	0.849465866366642	1.2764506338127	-11.5293220761451	-11.537915648427	0.380445097889088	0.501710819050206	0.708303657436801	0.708363045815036	467.57788895821	675.216898310683	1.08191865755764e-08	0.0222023245452556	0.230412802290088	0.0715497533638959	0.980328120256361	0.986366637452484	623	46902	471	376	254	178	106	52	14	7	4	2	0	0	45536	45631	45753	45829	45901	45955	1504	1511	1514	1516	1518	1518
I9_VTE	60_70	UKBB	E4_METABOLIA	1.90200062007835	0.823299889238381	0.72398206690082	0.480058405641264	0.293693615598805	0.884234169707591	0.0902489511290854	0.115449635041794	0.142659386690089	0.195362048208064	0.225831530954704	0.27913575098667	1.34780655074072e-98	9.94634830458664e-13	3.87700621123706e-07	0.0139995218669121	0.193430096725433	0.00153619976856602	13641	59050	10896	8831	6271	4228	2719	1159	290	165	98	58	33	13	59437	61502	64062	66105	67614	69174	2068	2193	2260	2300	2325	2345
I9_VTE	60_70	UKBB	E4_MG_MET	3.49688416763559	2.34997239412753	1.7313231668989	-9.27845262394282	3.20302333940431	-9.26067578845896	0.280825590543719	0.449141966595414	1.00087425258344	373.519402383204	1.0011167300781	1054.35885358222	1.36117110803111e-35	1.67561297488344e-07	0.0836640707715767	0.980182092920418	0.0013768986905659	0.99299208689088	286	46955	244	153	61	28	11	4	18	7	2	1	1	0	45453	45544	45636	45669	45686	45693	1526	1537	1542	1543	1543	1544
I9_VTE	60_70	UKBB	E4_MINERAL_MET	3.15112496187588	1.57838503475594	1.80605918195917	0.834651165196553	1.07720054437271	1.43920835777082	0.176713275556975	0.318793423252511	0.355712471163665	0.708247618026433	0.708089532964949	1.00074471488292	3.99951048212809e-71	7.37869412016573e-07	3.82834718722069e-07	0.238607825697425	0.128190260198785	0.150395085388105	1094	47851	868	585	373	246	147	60	51	21	12	5	3	1	46417	46700	46912	47039	47138	47225	1609	1639	1648	1655	1657	1659
I9_VTE	60_70	UKBB	E4_NONTOXIC_THYROID	1.21578135709962	-0.028175611750371	0.926166785439297	0.540743936249835	0.488935774689911	-9.96194278978993	0.707996576254321	1.00050656424973	0.707968130187155	1.00059261783206	1.00049972913487	294.840882768395	0.0859401495775184	0.977533466236421	0.190804103861105	0.588904886709374	0.625060079053308	0.973046586329937	381	68729	272	237	196	141	107	53	5	4	4	2	1	0	65876	65911	65952	66007	66041	66095	2957	2958	2958	2960	2961	2962
I9_VTE	60_70	UKBB	E4_NUTRIDEF	1.75691837892421	0.858823659338187	0.798158035856811	0.518112833233551	0.232336577469356	0.472064375728609	0.126291399622846	0.147902857341234	0.174511505894447	0.237898792924322	0.290258668758972	0.448304399655706	5.38433873469763e-44	6.37260861469576e-09	4.79254522380755e-06	0.0294156573754885	0.423452065076878	0.292341152696301	7603	64719	5499	4832	3736	2706	1842	764	155	99	61	30	15	5	64104	64771	65867	66897	67761	68839	2564	2620	2658	2689	2704	2714
I9_VTE	60_70	UKBB	E4_OBESITY	1.75809068779353	0.855080949444854	0.812427278834924	0.592576996943453	-0.0538449361483585	0.393174144826297	0.136035459530934	0.159479461814057	0.185389164410763	0.244646525632809	0.35482410163063	0.500967849946619	3.30549848237374e-38	8.24426080114292e-08	1.17443586693604e-05	0.0154278671058397	0.879383277621564	0.432553778285662	6468	65153	4666	4132	3224	2340	1605	660	131	83	51	25	11	4	64197	64731	65639	66523	67258	68203	2627	2675	2707	2733	2747	2754
I9_VTE	60_70	UKBB	E4_OBESITYNAS	1.92262356685039	0.882081885261027	0.823656050808004	0.75259374640944	-0.26274786506914	0.358472247952377	0.132793181124012	0.169735333145719	0.206642631985472	0.269188911751652	0.500909010639218	0.707845680005482	1.66082214459475e-47	2.02739900532737e-07	6.72259402900756e-05	0.0051774172601397	0.599901544945247	0.612556841246562	5594	65312	4197	3607	2667	1754	1084	378	121	68	38	17	5	2	63958	64548	65488	66401	67071	67777	2630	2683	2713	2734	2746	2749
I9_VTE	60_70	UKBB	E4_OBESITY_HYPER	1.7575701586417	0.854314110367805	0.845765726113284	0.593094768385627	-0.054363534414317	0.392500950233164	0.136030711497414	0.159476752375152	0.182466251412212	0.244647585702231	0.35482556677244	0.500968046894211	3.45375993169556e-38	8.46234930962509e-08	3.56609945564559e-06	0.0153386842560191	0.878231095484419	0.43334235875139	6471	65150	4666	4131	3222	2339	1607	661	132	84	52	25	11	4	64196	64731	65640	66523	67255	68201	2627	2675	2707	2734	2748	2755
I9_VTE	60_70	UKBB	E4_PARATHYRO	1.78766504908463	1.23307410590961	1.15243230429882	0.85453224094471	1.6762242174493	-9.48124423858011	0.578504808050207	0.578240734459477	0.707870389040198	1.00049339818416	0.707707654632762	372.784257266255	0.00200057277294936	0.0329692100354814	0.103519101393926	0.393043587003494	0.0178591089084514	0.979709113941916	291	67963	231	198	156	97	60	19	8	5	4	3	2	0	65125	65158	65200	65259	65296	65337	2890	2893	2894	2895	2896	2898
I9_VTE	60_70	UKBB	E4_PCOS_BROAD_EXCLUSIONS	2.00834709327186	1.41018698819853	0.334120976901257	0.781195576279494	0.912391477416636	-9.50952015806214	0.448464990283426	0.500975840234325	1.00051142715229	1.00054071222847	1.00039449150926	309.09349521532	7.52505597189627e-06	0.00487954157842862	0.738417148774496	0.434935779976802	0.361752036381043	0.975456285468164	401	68757	320	225	169	106	70	20	10	6	2	2	1	0	65882	65977	66033	66096	66132	66182	2946	2950	2954	2954	2955	2956
I9_VTE	60_70	UKBB	E4_PCOS_CONCORTIUM	-12.0073304046693	-12.0049247881514	-12.0132079835246	-12.0153146310532	0.976572080565013	-12.0100423371588	1692.5418379597	1346.70984853248	1252.58530140562	993.67998695502	1.00316376374361	607.164773586512	0.994339647640998	0.992887541963354	0.992347821562915	0.990352426784233	0.330308744267644	0.984218447922705	193	36068	29	22	33	57	82	120	0	0	0	0	1	0	34746	34753	34742	34718	34693	34655	1486	1486	1486	1486	1485	1486
I9_VTE	60_70	UKBB	E4_PCOS_CONSORTIUM_EXCLUSIONS	2.2313142965139	1.49692262398042	0.346205454395713	0.664059120876487	0.747061782926022	0.487219928040074	0.22673528549563	0.252441623601797	0.501217944532605	0.501338613891806	0.448629907343844	0.708171899843432	7.49214064436897e-23	3.03345708812448e-09	0.489736256604174	0.185313127758756	0.0958714111987731	0.491454861335052	1605	67232	1030	855	695	526	446	282	41	24	10	6	6	2	64912	65087	65247	65416	65496	65660	2854	2871	2885	2889	2889	2893
I9_VTE	60_70	UKBB	E4_PHOS_MET	3.3672109050298	1.85506497361519	1.87420087766336	-10.2406520051691	-10.2261074916085	-10.2098972149543	0.356193111330766	0.70832895653333	1.00088905252877	593.511415645121	658.051504331051	1787.99164793481	3.28220261701355e-21	0.0088205673339485	0.0611324731116034	0.986233705869091	0.987601388576476	0.995443896455806	205	46667	169	111	48	28	14	3	11	3	1	0	0	0	45200	45258	45321	45341	45355	45366	1492	1500	1502	1503	1503	1503
I9_VTE	60_70	UKBB	E4_PLASMAPROT	3.25317218050868	1.93259654212044	2.5904038357532	-10.1644780329803	-10.1481352563722	-10.268550572642	0.579320968968415	1.00111481661032	1.00108540121234	835.597755822961	824.240215285981	1529.04853007618	1.96003894303841e-08	0.0535517917859096	0.00966484688322562	0.990294516673764	0.990176606616094	0.994641729011101	111	46481	92	51	26	14	7	4	5	2	1	0	0	0	45013	45054	45079	45091	45098	45101	1482	1485	1486	1487	1487	1487
I9_VTE	60_70	UKBB	E4_PLASMAPROT_ADVERSE	3.020865921434	1.70421845422238	2.37749420337988	-9.15484712204118	-9.14493126821895	-9.23262957794463	0.578530895703402	1.00064502432828	1.00061496799737	448.826677888737	440.494118475161	828.505392238403	1.77368899714896e-07	0.0885456324694021	0.0174998967433844	0.983726447066508	0.983436611175425	0.991108784322678	111	68979	92	51	26	14	7	4	5	2	1	0	0	0	66028	66069	66094	66106	66113	66116	2965	2968	2969	2970	2970	2970
I9_VTE	60_70	UKBB	E4_PORBILIR	2.24796294125389	1.0560424339513	-11.2056055848203	-11.2070149930395	-11.1910689483303	-11.1743213137041	0.708740120755551	1.00091582090756	533.072920920281	653.705766715547	781.692588366643	1205.88686576053	0.00151511267252653	0.291390488277187	0.983229083798408	0.986321879521164	0.988577509557145	0.992606527932401	153	46414	118	94	70	52	25	13	3	1	0	0	0	0	44988	45012	45036	45054	45081	45093	1458	1460	1461	1461	1461	1461
I9_VTE	60_70	UKBB	E4_THYROID	1.43155553546159	0.381652826816549	0.529638742081142	-0.50455056365638	0.574826820222584	-0.204279408317011	0.189126940166268	0.238059664537915	0.252210275259307	0.501115916268815	0.303187002338892	0.707813900223354	3.75286695407779e-14	0.108894610216388	0.0357298302791559	0.314004941274973	0.0579669080424106	0.772882827966326	4434	64988	3261	2860	2278	1627	1110	538	69	46	30	16	13	2	63402	63803	64385	65036	65553	66125	2690	2713	2729	2743	2746	2757
I9_VTE	60_70	UKBB	E4_THYROIDNASOTH	1.28603176185633	-11.959059325846	-11.964208509885	-11.9612051555988	-11.9739659420679	-11.952844083406	1.00068430625788	640.628602083715	728.287318669322	917.226730154339	1005.99700492268	2488.52249422443	0.198739060072691	0.985106199450263	0.986893046670663	0.989595385612094	0.990503334572392	0.996167624321912	168	62275	137	97	71	50	28	10	1	0	0	0	0	0	59736	59776	59802	59823	59845	59863	2569	2570	2570	2570	2570	2570
I9_VTE	60_70	UKBB	E4_THYROID_CTRL_EXCLUSION	1.50289705844052	0.770165585677808	0.545281836576526	0.285579096217813	0.594570498209806	0.339185573932245	0.137435346196279	0.148260046398596	0.188735078369069	0.252266773453077	0.225926531255166	0.40954633223704	7.81450908039003e-28	2.05056750822293e-07	0.00386298528349237	0.257612588606044	0.00849592375891204	0.40755820947802	8379	59063	6207	5403	4210	3039	2081	973	147	100	62	40	26	6	58821	59625	60818	61989	62947	64055	2267	2314	2352	2374	2388	2408
I9_VTE	60_70	UKBB	E4_THYTOXGOITDIF	1.6718875122449	-11.9881451186166	-11.9731117462435	-11.9696380871846	-11.9573600723888	-11.9382588906518	1.00088842424954	679.284796653103	715.622527979999	840.358917984908	901.32666494272	1837.37102929686	0.0948395605546179	0.985919514983595	0.986651181379776	0.988635728962736	0.98941525474063	0.994815807325707	136	62148	97	85	78	61	37	15	1	0	0	0	0	0	59623	59635	59642	59659	59683	59705	2563	2564	2564	2564	2564	2564
I9_VTE	60_70	UKBB	E4_THYTOXNAS	1.82005478819205	-0.0595580490251025	1.41006939970565	-11.4534477901809	1.81537652016236	-11.4777431698981	0.501378724644955	1.0006108423374	0.578395661031076	430.197388091798	0.578210156429799	679.242048690062	0.000283311700105399	0.952536589457889	0.0147729577228327	0.978759867145529	0.00169150789023468	0.986518092802992	407	62447	311	255	186	129	87	38	8	6	5	3	3	0	59953	60009	60078	60135	60177	60226	2582	2584	2585	2587	2587	2590
I9_VTE	60_70	UKBB	E4_VIT_B_DEF	1.9410590643087	1.23532113223883	0.036018427282192	0.482493852009063	-10.4882822490029	1.59906922800222	0.409912758907527	0.448465686999078	1.00056303715547	1.00058766609753	267.963421102791	1.00055509683967	2.18733474730448e-06	0.00587729193186719	0.971283826924509	0.629656437576599	0.968778192947939	0.110002460188053	532	60184	411	344	248	166	103	45	13	7	2	1	0	1	57956	58023	58119	58201	58264	58322	2336	2342	2347	2348	2349	2348
I9_VTE	60_70	UKBB	E4_VIT_DEF	2.0322360514406	1.07685161916883	0.55349545357179	0.278987722238403	1.25564126018643	0.936019132851014	0.25258674594317	0.317979262742863	0.501161815663085	0.707947150686031	0.501109792731914	1.00062881344082	8.575696328717e-16	0.000707782320933821	0.269408980828843	0.693522071218999	0.0122202052328741	0.34956626772378	1352	61182	1021	834	599	411	256	102	33	19	10	6	4	1	59091	59278	59513	59701	59856	60010	2389	2403	2412	2416	2418	2421
I9_VTE	60_70	UKBB	E4_VIT_D_DEF	2.09173441112111	0.95416065059019	0.851365078425251	0.22063970037661	1.72282604798601	1.83811479677642	0.318325900162476	0.448514072592696	0.578434057781345	1.00065965759781	0.578367221651593	1.00094454910725	4.99627265975444e-11	0.0333883776330581	0.141062830780969	0.825486250287651	0.00289402833145887	0.0663014391266465	815	60570	616	491	346	229	137	49	20	12	7	4	3	1	58390	58515	58660	58777	58869	58957	2359	2367	2372	2375	2376	2378
I9_VTE	60_70	UKBB	E4_VOLUME	3.22651343386042	1.58460830981356	1.74830390358946	1.40013328619343	1.1962283219648	-10.2098781778266	0.16535683204074	0.318552515772312	0.379968662091902	0.578664043734615	0.708028105787135	397.864168396249	8.60926538259782e-85	6.54493233002104e-07	4.20105802972891e-06	0.0155377528773185	0.091119639430335	0.979527158231569	1158	48471	950	571	335	212	131	43	59	21	12	5	2	0	46978	47357	47593	47716	47797	47885	1642	1680	1689	1696	1699	1701
I9_VTE	60_70	UKBB	F5_ADO	1.78704078671975	0.635221318630989	0.998037267550825	0.345657001180438	0.189762716868952	1.17031595783233	0.195983942764712	0.260404312990332	0.245069119390958	0.379627937606608	0.409577999729585	0.379253989698482	7.6310482697349e-20	0.01471307521419	4.65166788907278e-05	0.362550878143089	0.643140194966483	0.00202980126101631	3352	63200	2168	1898	1592	1267	964	497	63	41	30	16	11	7	61701	61971	62277	62602	62905	63372	2620	2642	2653	2667	2672	2676
I9_VTE	60_70	UKBB	F5_ALCOHOL	1.84958323604738	1.07081795789286	0.343271391130474	0.634382453053845	0.758478407067879	1.01723737830384	0.252768530004466	0.279464909361124	0.448467116834178	0.448430280239838	0.448307489506889	0.707799806482895	2.53009276558444e-13	0.000127275181958143	0.44401393389212	0.15716423518073	0.090670586693569	0.150666191143298	1610	64872	1151	999	807	601	427	172	40	26	15	11	6	2	62616	62768	62960	63166	63340	63595	2675	2689	2700	2704	2709	2713
I9_VTE	60_70	UKBB	F5_ALCOHOLAC	-10.5260901625643	1.12834718446955	0.303877620727979	1.27823829623289	1.31733787143249	1.7112374503619	267.43133758933	0.578385477740771	1.00060330467806	0.707900403271496	0.707779724975138	1.00053959996636	0.968603392273897	0.0510740947217745	0.761360724419062	0.0709690679017747	0.0627122990861012	0.0872077199353857	351	64186	246	221	178	127	92	43	4	5	5	5	3	1	61644	61669	61712	61763	61798	61847	2643	2642	2642	2642	2644	2646
I9_VTE	60_70	UKBB	F5_ALCOHOL_DEPENDENCE	1.6595511370719	1.4478257640076	0.3633148559063	2.03806898325582	0.794120955380893	1.79923575150442	0.578668686104321	0.501294845844782	1.00065785712128	0.501216939102696	1.0005558009923	1.00051930395073	0.00413234973972069	0.00387487856817251	0.716548109485871	4.77774812442142e-05	0.427381846864505	0.072129181004243	387	64251	277	219	169	120	85	38	12	10	7	6	2	1	61701	61759	61809	61858	61893	61940	2648	2650	2653	2654	2658	2659
I9_VTE	60_70	UKBB	F5_ALLANXIOUS	1.75780085939761	0.344482736701974	0.78546390079767	-0.0480449235958358	-0.120801698001867	1.24237121496847	0.172554300697297	0.269122041394734	0.260144518218827	0.501000316014339	0.578135409811556	0.500901359872323	2.26783059397218e-24	0.200536610698407	0.00253328789308645	0.923601590495135	0.83448686052965	0.0131282489715805	3706	67159	2810	2361	1715	1073	659	274	66	33	24	11	7	4	65177	65626	66272	66914	67328	67713	2812	2845	2854	2867	2871	2874
I9_VTE	60_70	UKBB	F5_ALZHDEMENT	3.33416140520169	1.85043684303624	-10.1813716262246	3.11069060369779	NA	NA	0.379405768969525	0.70782389050502	402.31832862392	1.00074848679407	0	0	1.52447835288743e-18	0.00894205310511579	0.979810285448052	0.00188126185958012	NA	NA	126	65739	112	75	40	12	0	0	10	3	1	1	0	0	63110	63147	63182	63210	63222	63222	2633	2640	2642	2642	2643	2643
I9_VTE	60_70	UKBB	F5_ANXIETY	1.80582680391705	0.495920292866665	0.965905903839569	0.187625923376567	-12.484669698057	1.38986507205248	0.180200243060784	0.269158315824693	0.26019559659979	0.501017011897091	321.065483088637	0.578169415299903	1.2297183708506e-23	0.0654041662469795	0.000205441154216249	0.708039702177739	0.968981980463576	0.0162209324975209	3232	66841	2469	2069	1471	882	519	201	63	32	20	7	3	3	64745	65145	65743	66332	66695	67013	2796	2827	2839	2852	2856	2856
I9_VTE	60_70	UKBB	F5_BEHAVE	1.34836902839097	0.752549120446281	0.940717647577021	-10.518531013381	1.71698074518565	1.90068886581391	0.708033508090815	0.707912883981969	0.707881275648885	237.468210777098	0.500835122239166	0.707735908840049	0.0568599443923875	0.28775778532824	0.183874335456885	0.964669671342528	0.000607518209825597	0.00724017542675608	366	68611	228	216	178	144	113	64	9	8	6	5	5	2	65795	65807	65845	65879	65910	65959	2945	2946	2948	2949	2949	2952
I9_VTE	60_70	UKBB	F5_BIPO	-11.1640896552197	0.982934049109816	-11.162517361118	2.68305246493239	-11.157660612474	-11.1387151801106	595.920484569063	1.00058808141772	501.790436834508	0.578550363785192	569.272464121442	863.838819050822	0.985053150586162	0.325924325736885	0.982252221051897	3.52574464818169e-06	0.984362575496982	0.989712012935973	140	61204	90	82	64	49	45	23	4	4	3	3	0	0	58735	58743	58761	58776	58780	58802	2515	2515	2516	2516	2519	2519
I9_VTE	60_70	UKBB	F5_DELIRIUM	2.83366184824711	1.30735839141417	1.0268901793469	-10.1670786569972	-10.1621673337081	NA	0.27920734762153	0.578161839728016	1.00044501127659	385.197727581111	569.131874473224	0	3.34942258948565e-24	0.0237448583167324	0.304687338974692	0.97894272812274	0.985754082738705	NA	431	67075	393	213	85	40	17	0	17	4	1	0	0	0	64315	64495	64623	64668	64691	64708	2781	2794	2797	2798	2798	2798
I9_VTE	60_70	UKBB	F5_DEMENTIA	2.57103863345094	1.84100025511677	-11.1897723561808	2.33555021876058	-11.20860532843	NA	0.317937640549825	0.409415357714869	403.931270480235	0.707915336436394	935.112912207344	0	6.1346838110646e-16	6.90303540920121e-06	0.977899693683949	0.000969627842983181	0.990436492878175	NA	382	67051	352	212	101	45	17	0	18	8	2	2	0	0	64361	64501	64612	64668	64696	64713	2702	2712	2718	2718	2720	2720
I9_VTE	60_70	UKBB	F5_DEMENTIA_INCLAVO	2.5507373235897	1.82197633724989	-11.1894582836789	2.31411918862363	-11.2083091940691	NA	0.317864911974832	0.409365501516409	399.868131801989	0.707879203651356	925.089752419154	0	1.01861069945738e-15	8.55778910276743e-06	0.977675812890158	0.00107894858953369	0.990333134657393	NA	382	68811	352	212	101	45	17	0	18	8	2	2	0	0	65923	66063	66174	66230	66258	66275	2900	2910	2916	2916	2918	2918
I9_VTE	60_70	UKBB	F5_DEMENTIA_U	2.3859259390878	1.92238847650159	-10.1964924310308	2.31073038180218	-10.2176886971621	NA	0.448404367455083	0.500951801756597	330.879288148163	1.00055334979119	940.544242034885	0	1.03241049919199e-07	0.000124307439375044	0.975416000041924	0.0209184875647796	0.9913322783343	NA	219	68879	204	124	53	22	8	0	10	5	1	1	0	0	65957	66037	66108	66139	66153	66161	2927	2932	2936	2936	2937	2937
I9_VTE	60_70	UKBB	F5_DEMNAS	2.40947442002267	1.94469613345284	-10.1956702778323	2.33699543719033	-10.2158523534522	NA	0.448475383927984	0.501011755782869	334.692563339698	1.00058801568823	949.285128883651	0	7.76136140612468e-08	0.000103797958512455	0.975697966479929	0.0195109480909689	0.991413629803959	NA	219	66163	204	124	53	22	8	0	10	5	1	1	0	0	63509	63589	63660	63691	63705	63713	2659	2664	2668	2668	2669	2669
I9_VTE	60_70	UKBB	F5_DEPRESSIO	1.78619144695821	0.702718377536601	1.00710411956232	0.015193314382794	0.200598430062678	1.18511022589786	0.195968133811069	0.252278549225649	0.245087894146887	0.448620090807836	0.409573290866184	0.379249756255459	7.88858357873182e-20	0.00534475410469458	3.9710966841059e-05	0.972983389989085	0.624293690743766	0.001778772128889	3345	63161	2171	1896	1584	1258	954	492	62	40	28	14	11	7	61659	61934	62246	62572	62876	63338	2614	2636	2648	2662	2665	2669
I9_VTE	60_70	UKBB	F5_INSOMNIA	-11.1696335315819	-11.1632654012735	1.98814919569362	-11.1814352924359	2.8906495793736	-11.1265993631684	645.24424738773	515.482027953746	1.00050539155737	856.697768087485	1.00058828001309	1757.6722096948	0.986188744648155	0.982722383176447	0.0469063407412315	0.98958647771538	0.0038653044631785	0.994949181932265	101	68886	74	63	33	25	10	8	1	2	2	1	1	0	65952	65963	65993	66001	66016	66018	2960	2959	2959	2960	2960	2961
I9_VTE	60_70	UKBB	F5_MENTORG	1.41044307469593	0.836922343654958	-11.0190171659995	-11.0185142280302	-11.0070824102641	-10.9964551981652	1.00059189614572	1.00049168212177	464.780633679407	577.88406890659	694.490230610549	1628.52749401118	0.158655247010299	0.402867465151819	0.981085528322637	0.984787658640873	0.987354734366705	0.994612412019532	127	65187	107	92	63	39	27	5	2	1	0	0	0	0	62585	62600	62629	62653	62665	62687	2620	2621	2622	2622	2622	2622
I9_VTE	60_70	UKBB	F5_MOOD	1.82323342273075	0.634148051049794	1.04815752234491	0.333121062834823	0.17530061063194	1.14698952245935	0.192576093202549	0.260408292526987	0.238309746786073	0.379625636816884	0.409571314963888	0.379253622732871	2.86346982470055e-21	0.0148832799416838	1.09102601090094e-05	0.38021573877199	0.668643853905834	0.00249181400199661	3366	63176	2168	1901	1600	1282	975	507	65	42	31	16	11	7	61692	61959	62260	62578	62885	63353	2617	2640	2651	2666	2671	2675
I9_VTE	60_70	UKBB	F5_NEUROTIC	1.6658866134815	0.406436946507198	0.812360625641193	-0.171507248405495	-0.0192301566072233	0.701474602261997	0.17494298991841	0.251981265762921	0.244594121133333	0.501006678617861	0.500916882769011	0.578143106888212	1.69136570176302e-21	0.106752125630866	0.000896120747220513	0.732106117575762	0.969376801631712	0.225006171974011	4003	67214	2975	2519	1867	1200	781	351	69	37	27	11	7	3	65359	65815	66467	67134	67553	67983	2814	2846	2856	2872	2876	2880
I9_VTE	60_70	UKBB	F5_ORGANIC	2.62619913950538	1.50163843572164	-0.0288375492311972	1.33626941155999	-10.1710304689667	-10.1442174578029	0.215558958203966	0.334669452756465	1.00043956791864	0.707748793581668	295.901836361619	995.481928721908	3.81967330979356e-34	7.22567732952526e-06	0.97700425875688	0.059018422436761	0.972579722657456	0.991869491369798	837	68595	750	466	234	117	63	6	34	12	3	2	0	0	65804	66088	66320	66437	66491	66548	2844	2866	2875	2876	2878	2878
I9_VTE	60_70	UKBB	F5_PANIC	-11.9940099807401	-11.9951048115465	-12.000115586238	-12.0094034222202	-11.9991024216305	-12.001411218821	599.435386588653	452.744826593612	530.84836527226	660.039551776091	697.920342949632	1104.42998767953	0.98403631636585	0.978863172343397	0.981964922226055	0.985483311006457	0.986282923216826	0.991329869368129	271	64424	212	179	139	84	56	27	0	0	0	0	0	0	61790	61823	61863	61918	61946	61975	2693	2693	2693	2693	2693	2693
I9_VTE	60_70	UKBB	F5_PHOBANX	1.88437538371032	-0.267035520715795	0.0683873418241187	1.11430772426689	1.63947810848554	1.30569221803454	0.448639153202247	1.00050308137895	1.00051802070714	0.707871150998293	0.578206458538664	1.00042371031353	2.66676123910453e-05	0.789545195982874	0.945505483319804	0.11544874245469	0.00457605319818169	0.19184544695495	451	64529	342	287	213	147	105	47	8	4	7	6	4	1	61926	61981	62055	62121	62163	62221	2704	2708	2705	2706	2708	2711
I9_VTE	60_70	UKBB	F5_PSYCH	1.80789588935745	0.717526689433517	0.596208094957241	-0.237053936766327	0.548864360138326	0.996934834430623	0.114459752546157	0.145401337777303	0.174855618724247	0.303475316249571	0.211086508778164	0.29051148900815	3.3660207740176e-56	8.02324589775662e-07	0.000650304309393383	0.434725529356787	0.00931730186477936	0.000599913012416936	9732	59557	6770	5846	4678	3526	2608	1221	182	104	67	40	32	12	60084	61008	62176	63328	64246	65633	2253	2331	2368	2395	2403	2423
I9_VTE	60_70	UKBB	F5_PSYCHDEV	2.69449496132677	1.16678595895502	-10.1897767366308	1.70309868615037	-10.1797620578131	-10.2066484023482	0.578543017032683	1.00055849369581	318.139045668553	1.00052824917728	408.187979334438	660.795257570872	3.20258218573064e-06	0.243559997027302	0.974448670316634	0.0887179763547621	0.980103693572472	0.987676359242157	129	68966	95	75	60	43	30	14	4	2	1	1	0	0	66026	66046	66061	66078	66091	66107	2970	2972	2973	2973	2974	2974
I9_VTE	60_70	UKBB	F5_PSYCH_INCLAVO	1.80789588935745	0.717526689433517	0.596208094957241	-0.237053936766327	0.548864360138326	0.996934834430623	0.114459752546157	0.145401337777303	0.174855618724247	0.303475316249571	0.211086508778164	0.29051148900815	3.3660207740176e-56	8.02324589775662e-07	0.000650304309393383	0.434725529356787	0.00931730186477936	0.000599913012416936	9732	59557	6770	5846	4678	3526	2608	1221	182	104	67	40	32	12	60084	61008	62176	63328	64246	65633	2253	2331	2368	2395	2403	2423
I9_VTE	60_70	UKBB	F5_SCHIZO	2.69533702369209	0.849407156819519	-11.166673765002	-11.1634687555802	2.0069527817781	3.25997021777366	0.501224913195087	1.00053518238197	457.536737380096	518.209016576444	0.707752076162891	0.578124977760696	7.55271688392814e-08	0.395907550074108	0.980528706391457	0.982812976625016	0.00457293764903125	1.71172060350329e-08	184	68823	128	98	78	63	42	22	6	3	3	4	5	3	65909	65939	65959	65974	65995	66015	2964	2967	2967	2966	2965	2967
I9_VTE	60_70	UKBB	F5_SEXDYS	-10.5516638846097	1.82744251126525	0.821397216951549	-10.5326420723777	1.36475349787381	1.49017447220282	397.414628608165	0.578536716114997	1.00063952632073	307.660138328652	0.707736353741481	1.0004208661531	0.978818040281326	0.00158457063470901	0.411719040490705	0.972690023276045	0.0538133452711458	0.136343236020319	188	68457	104	107	99	83	79	44	6	6	3	3	3	1	65600	65597	65605	65621	65625	65660	2935	2935	2938	2938	2938	2940
I9_VTE	60_70	UKBB	F5_SLEEP	2.05759301651235	-11.1671873893394	1.25616496059895	-11.1728779667844	2.51286085344234	-11.1272663174089	0.707951398807511	417.879135857926	1.0004814697893	582.055868232315	0.707687798081435	1096.09967616793	0.00365608671829837	0.978680280409571	0.209275379662054	0.984685113777931	0.000384055922115814	0.991900260807023	155	68492	113	96	66	48	26	13	4	3	3	2	2	0	65595	65612	65642	65660	65682	65695	2935	2936	2936	2937	2937	2939
I9_VTE	60_70	UKBB	F5_SOMATOFORM	-12.0003790871915	1.04852860553213	1.1189857923832	0.71654448161723	-11.9972225202903	-12.0025400845424	661.086545046875	0.707949020510422	0.707871180440495	1.00056168234272	512.459201676702	734.097534740211	0.985517189162301	0.138585456072076	0.113929257722552	0.473903525724633	0.981322368185476	0.986955119300521	270	64249	163	153	140	110	105	69	5	5	3	1	0	0	61666	61676	61689	61719	61724	61760	2685	2685	2687	2689	2690	2690
I9_VTE	60_70	UKBB	F5_STRESSOTH	1.76641115556353	-11.1813692863	1.39581543006307	-11.1725538029921	2.36716151490334	-11.1887375733465	1.00087178952052	478.442722763744	1.00088710659711	606.947797623761	0.707885759195472	1013.99043338957	0.0775851866477942	0.981354863485006	0.163143045465563	0.985313556108898	0.000825832965303805	0.991196031527377	135	64253	80	78	63	47	33	16	2	1	3	2	2	0	61614	61616	61631	61647	61661	61678	2692	2693	2691	2692	2692	2694
I9_VTE	60_70	UKBB	F5_SUBSNOALCO	1.51230569529655	0.679940916922877	0.875917106102708	-0.370127711324651	0.589453508113191	0.801183214184409	0.185985935921937	0.20665811591538	0.211037503086436	0.448440328299564	0.290452741558479	0.578330534234657	4.24743687862598e-16	0.00100125865330504	3.31708906350817e-05	0.409163437735999	0.0424145117790342	0.165949166599596	4562	66021	3044	2753	2274	1780	1310	570	78	53	38	18	14	3	64738	65029	65508	66002	66472	67212	2723	2748	2763	2783	2787	2798
I9_VTE	60_70	UKBB	F5_SUBSTANCE	1.61196402335298	0.767595622194488	0.806118911736367	-0.411843322264428	0.52392025083092	0.959128507122075	0.158237082067151	0.177012025381272	0.195097548639013	0.409526901376234	0.269064568268233	0.448354821016759	2.26608381096227e-24	1.44832760473218e-05	3.59814257558823e-05	0.314580915044869	0.051511775666759	0.0324180525186258	5633	66653	3838	3448	2828	2179	1588	682	105	68	45	22	17	5	65589	65979	66599	67248	67839	68745	2754	2791	2814	2837	2842	2854
I9_VTE	60_70	UKBB	F5_TOBAC	1.52309644045954	0.688744797205982	0.837310690290379	-0.365008327287243	0.675318969617037	0.82781704780582	0.185999156675292	0.206661517697497	0.215671437682604	0.448438919898159	0.279197841104754	0.578336779776174	2.64002150000899e-16	0.000860017096846619	0.000103454427625456	0.415671719272154	0.0155725303395637	0.1523226507092	4526	65997	3016	2733	2261	1769	1307	565	77	52	38	19	15	3	64708	64991	65463	65955	66417	67159	2722	2747	2761	2780	2784	2796
I9_VTE	60_70	UKBB	FALLS	1.87492092446088	0.598664374288159	-0.0262537437366776	0.662107032412553	0.265261470063742	-0.260390540844843	0.13681067643852	0.195026414636656	0.31781364836771	0.279151882093399	0.354810455406693	0.707721303451888	9.54318885169435e-43	0.00214304089768808	0.934163755669754	0.0176991645558388	0.454692667027432	0.712926861294762	5396	65154	4162	3512	2504	1651	1109	510	108	58	32	22	10	2	63761	64411	65419	66272	66814	67413	2519	2569	2595	2605	2617	2625
I9_VTE	60_70	UKBB	FE	-10.5017431795369	2.02418939510036	-10.4911658472303	-10.4808415831228	-10.4985954531234	-10.5331566226448	471.559056160928	0.707806474461787	457.376894859636	585.763663365887	523.50287266456	1120.19449983152	0.982232371412859	0.00423899874055894	0.98169998226842	0.985724523344734	0.983999885768551	0.992497625007181	103	67814	73	62	47	29	23	12	2	2	0	0	0	0	64957	64968	64983	65001	65007	65018	2885	2885	2887	2887	2887	2887
I9_VTE	60_70	UKBB	FEMHER_UNILATERAL	-11.9801245137307	-11.9748941064129	-11.9743940357237	-11.9684429574211	-11.9669478550137	-11.9573369658124	889.047975412146	650.977358858014	733.623975896912	889.448281133793	1013.57577867382	1503.52000816699	0.989248648694371	0.985323538266133	0.986977306868504	0.989263965218384	0.990579864568812	0.993654574644013	133	51070	106	99	74	52	32	12	0	0	0	0	0	0	49186	49193	49218	49240	49260	49280	1911	1911	1911	1911	1911	1911
I9_VTE	60_70	UKBB	FEMINGHER_BILATERAL	1.62387150829076	1.07969977211518	-12.5833430758851	-12.5841090212562	-12.5827164265235	1.51941223176038	0.579145602123561	0.578990485397973	613.117409819149	723.834466791446	813.786799117865	1.00090071087043	0.00504871680852611	0.0622098514028204	0.983625729413698	0.986129203589523	0.987663654452771	0.129003076954431	345	51188	266	227	175	127	75	35	4	3	1	1	1	1	49342	49381	49433	49481	49533	49573	1921	1922	1924	1924	1924	1924
I9_VTE	60_70	UKBB	FEMNINGHER_UNILATERAL	-11.9801245137307	-11.9748941064129	-11.9743940357237	-11.9684429574211	-11.9669478550137	-11.9573369658124	889.047975412146	650.977358858014	733.623975896912	889.448281133793	1013.57577867382	1503.52000816699	0.989248648694371	0.985323538266133	0.986977306868504	0.989263965218384	0.990579864568812	0.993654574644013	133	51070	106	99	74	52	32	12	0	0	0	0	0	0	49186	49193	49218	49240	49260	49280	1911	1911	1911	1911	1911	1911
I9_VTE	60_70	UKBB	FE_MODE	-10.5017431795369	2.02418939510036	-10.4911658472303	-10.4808415831228	-10.4985954531234	-10.5331566226448	471.559056160928	0.707806474461787	457.376894859636	585.763663365887	523.50287266456	1120.19449983152	0.982232371412859	0.00423899874055894	0.98169998226842	0.985724523344734	0.983999885768551	0.992497625007181	103	67814	73	62	47	29	23	12	2	2	0	0	0	0	64957	64968	64983	65001	65007	65018	2885	2885	2887	2887	2887	2887
I9_VTE	60_70	UKBB	FG_CARDMYO	-11.5199336532357	1.06715042323248	0.716369599869781	1.86910788568057	-11.5204808648568	-11.5295018618056	486.248529479829	0.708158857668627	1.000676222235	0.70808377957007	680.695220937324	1062.97667208743	0.981098724480042	0.131826937110544	0.474062051168492	0.00829866607089048	0.986496783402734	0.991345970800281	267	53177	214	179	126	82	43	23	3	4	3	2	0	0	51389	51424	51477	51521	51560	51580	1838	1837	1838	1839	1841	1841
I9_VTE	60_70	UKBB	FG_CEREBVASC	4.33628880970034	2.2926290067844	2.10191288380809	2.26543506280219	1.33926546198487	-11.7312278955758	0.222379758327999	0.399904739627925	0.516658485694371	0.591939743914118	1.00724075217745	1211.6709580136	1.10912284800362e-84	9.87058258547352e-09	4.73608587174481e-05	0.000129641862544139	0.183637609943858	0.992275114524453	1644	24964	1334	1011	712	457	297	121	47	15	8	4	1	0	25092	25415	25714	25969	26129	26305	135	167	174	178	181	182
I9_VTE	60_70	UKBB	FG_DOAAC	3.95889984509915	2.51374987394975	1.84808023056931	1.67213663530017	2.780466697958	-10.9077032379188	0.285530626087672	0.432418648900526	0.721772078467294	1.01016331788312	0.720123169139516	1477.39697344179	1.0313688939883e-43	6.1278086810277e-09	0.0104528822117095	0.0978609905445457	0.000112878248045388	0.99410922785303	1011	24209	853	664	426	265	148	46	28	11	5	3	2	0	24227	24416	24654	24815	24932	25034	112	129	135	137	138	140
I9_VTE	60_70	UKBB	FG_HYPERTENSION	2.53325469743013	2.043534149275	1.56645304063991	1.3496588060776	1.51765091197688	1.56163649300942	0.153775241970985	0.149953103912606	0.201621667334373	0.257262164948803	0.249653846164704	0.38660605300531	5.6648537783475e-61	2.73626649404581e-42	7.89401444089525e-15	1.55235490225687e-07	1.20918710377462e-09	5.3599927265944e-05	11127	30795	8432	7327	5487	3947	2652	1135	166	113	52	37	24	7	33035	34140	35980	37520	38815	40332	289	342	403	418	431	448
I9_VTE	60_70	UKBB	FG_OTH	3.61335339834944	2.50543366017939	2.09872675569451	2.70739691860376	2.42615565360583	-11.3916149904296	0.195935907063135	0.25466563906899	0.366395057257396	0.346548705431534	0.456575338951042	837.602377093162	6.10167165129907e-76	7.71311193980415e-23	1.01595633546074e-08	5.60837049250953e-15	1.07355198687678e-07	0.989148892386992	2268	26301	1861	1381	921	565	325	110	70	36	19	13	5	0	26373	26853	27313	27669	27909	28124	265	299	316	322	330	335
I9_VTE	60_70	UKBB	FG_OTHHEART	2.62860567860645	1.07485857199701	1.24038464355707	1.52916257704572	1.01284568798544	1.3059967789926	0.129605996229122	0.196776677562106	0.21837707494354	0.238307971377721	0.338940822816253	0.503827248764538	1.87281755823782e-91	4.69933240150739e-08	1.34684436523794e-08	1.39214630358379e-10	0.0028056430112111	0.00953776385061117	7316	32244	6027	4792	3241	2061	1244	510	144	69	51	30	11	4	32817	34052	35603	36783	37600	38334	572	647	665	686	705	712
I9_VTE	60_70	UKBB	FIBRO_COMORB	1.87450804035651	0.858719810338287	0.849239547444508	-0.00913679284244716	0.681279031092471	1.28664526851997	0.19451566166421	0.238001250122519	0.266009731376195	0.451835661325974	0.322029878703834	0.358665137761323	5.59048739688578e-22	0.000308510042136794	0.00141040555625382	0.983866680372666	0.0343807927267085	0.000334099046754824	4516	21660	3008	2636	2198	1727	1316	705	65	41	29	17	16	8	22493	22865	23303	23774	24185	24796	610	634	646	658	659	667
I9_VTE	60_70	UKBB	G6_AD_WIDE	2.9808079328388	2.08191950862753	1.34134895624256	2.21997753587277	-8.14193286582863	NA	0.355016435749488	0.500843503284907	1.00045412132362	1.00056544462731	345.530145005327	0	4.60950570749207e-17	3.22698976946918e-05	0.180004851018888	0.026505577270921	0.981200709982367	NA	198	68928	179	108	58	24	6	0	14	6	2	1	0	0	65993	66064	66114	66148	66166	66172	2940	2948	2952	2953	2954	2954
I9_VTE	60_70	UKBB	G6_AD_WIDE_EXMORE	3.31456559012041	2.36422035167485	1.62391464118508	2.51637940974256	-8.16692084147873	NA	0.356964431287534	0.501937132032266	1.00104591275608	1.00130990788631	402.252295947722	0	1.6106675381715e-20	2.47483325030412e-06	0.104756691165942	0.0119679648215054	0.983801677546732	NA	198	38949	179	108	58	24	6	0	14	6	2	1	0	0	37757	37828	37878	37912	37930	37936	1197	1205	1209	1210	1211	1211
I9_VTE	60_70	UKBB	G6_ALZHEIMER	2.99892748109399	2.12292266064379	1.36476649714068	2.22056138241536	-8.14211799100592	NA	0.355022948931015	0.500841741152623	1.00045161993099	1.00056519732853	345.571977780845	0	2.98533378917508e-17	2.24808305275046e-05	0.172520228920522	0.0264658432651153	0.981202557972008	NA	194	68932	175	105	56	23	6	0	14	6	2	1	0	0	65997	66067	66116	66149	66166	66172	2940	2948	2952	2953	2954	2954
I9_VTE	60_70	UKBB	G6_ALZHEIMER_EXMORE	3.33608356673519	2.40355076613697	1.64810773299485	2.51664273373697	-8.17042279716632	NA	0.356983398368844	0.501933052205605	1.0010392236278	1.00130954754748	402.960021430698	0	9.17103558757922e-21	1.67958615926695e-06	0.0996821000099594	0.0119590154593731	0.983823190381366	NA	194	38947	175	105	56	23	6	0	14	6	2	1	0	0	37755	37825	37874	37907	37924	37930	1197	1205	1209	1210	1211	1211
I9_VTE	60_70	UKBB	G6_ALZHEIMER_INCLAVO	2.99892748109399	2.12292266064379	1.36476649714068	2.22056138241536	-8.14211799100592	NA	0.355022948931015	0.500841741152623	1.00045161993099	1.00056519732853	345.571977780845	0	2.98533378917508e-17	2.24808305275046e-05	0.172520228920522	0.0264658432651153	0.981202557972008	NA	194	68932	175	105	56	23	6	0	14	6	2	1	0	0	65997	66067	66116	66149	66166	66172	2940	2948	2952	2953	2954	2954
I9_VTE	60_70	UKBB	G6_BELLPA	-12.000352093428	-11.9992596959324	-11.9993157647163	-12.0035536905911	-12.0033871720963	-12.0264708239587	741.80125887587	554.908361961606	655.459152583382	800.128410337037	833.093011743745	1234.50994225158	0.987092933683285	0.982748001941608	0.985394156129992	0.988030557594137	0.988504301671954	0.992227212365619	200	61705	147	122	94	67	43	25	0	0	0	0	0	0	59163	59188	59216	59243	59267	59285	2595	2595	2595	2595	2595	2595
I9_VTE	60_70	UKBB	G6_CARPTU	0.311775708132784	0.871854416534069	0.701604668010171	0.883502746820956	-0.0429823975470303	1.00474123022288	0.578515193459863	0.317998738580959	0.379465477847209	0.37949558091203	0.578214905204409	0.501020048962558	0.589939312932629	0.0061123732255244	0.0644680878033225	0.0199069223251832	0.94074273743005	0.0449212347074294	1614	62463	1045	969	830	716	547	300	23	23	17	13	7	4	60393	60469	60608	60722	60891	61138	2616	2616	2622	2626	2632	2635
I9_VTE	60_70	UKBB	G6_CERCYST	2.83763816194527	1.42361058150868	0.139188575909566	1.14447239456367	0.49176173487546	1.62164940899023	0.279738298055993	0.44843879532165	1.00054514190415	0.707887721054922	1.00043586567794	1.00043043034896	3.52718885162431e-24	0.00150046890426482	0.88936106126941	0.105933805462945	0.623039274814059	0.105027997262264	580	66013	441	296	222	159	108	44	18	8	5	4	2	1	63362	63507	63581	63644	63695	63759	2772	2782	2785	2786	2788	2789
I9_VTE	60_70	UKBB	G6_CPETAL	2.98686931506923	1.38856146133867	-0.0851626212026366	0.940631736695062	1.95140411487406	-10.175601554092	0.232013340695414	0.409545349503056	1.00055633457026	0.707784306484663	0.448127363882652	339.521456191994	6.32987651400926e-38	0.000697665261683149	0.932169751740755	0.183854312380224	1.33325465857181e-05	0.976090641844669	629	68541	463	341	255	181	114	53	28	11	6	5	5	0	65752	65874	65960	66034	66101	66162	2927	2944	2949	2950	2950	2955
I9_VTE	60_70	UKBB	G6_DEGENOTH	2.05297817012485	-11.1884849989102	-11.1885243558392	-11.1874014571076	2.55906085773485	3.04324118779012	0.578265460064227	389.998310198533	553.42980601498	671.777498872763	0.70786103488455	1.00064238034711	0.000384887679094534	0.977112990479167	0.983870505939619	0.986713097217846	0.000300113146064698	0.00235568761328424	219	67722	182	118	59	38	24	11	3	0	1	3	3	1	64873	64937	64996	65017	65031	65044	2883	2886	2885	2883	2883	2885
I9_VTE	60_70	UKBB	G6_DEMYEL	1.93832566997511	1.3317887936023	-11.4991784645656	-11.5033143181208	-11.491585616154	-11.5001490954875	1.00069298288361	1.00053013807407	647.890167219287	747.053346519707	704.875838763697	938.220774250409	0.0527473757900305	0.183161657344686	0.985839366400591	0.987714459426071	0.986992670072688	0.990220253164884	125	68783	67	61	60	50	35	25	2	1	0	0	0	0	65877	65883	65884	65894	65909	65919	2962	2963	2964	2964	2964	2964
I9_VTE	60_70	UKBB	G6_DIABETNEUR	1.73866251786455	0.654357466979351	1.16468785940977	-10.5210294169285	-10.514543130519	-10.5409147702458	0.708052684529118	1.00057646116022	1.00058378763678	475.121007417486	555.467853679429	705.973536957542	0.014066711048354	0.513124386438127	0.244420637742588	0.982333172379098	0.984897612716979	0.988087201255619	222	61795	179	129	82	49	27	13	4	2	1	0	0	0	59238	59288	59335	59368	59390	59404	2596	2598	2599	2600	2600	2600
I9_VTE	60_70	UKBB	G6_DISBROTHUNS	2.75885954049271	2.15794557326634	-11.1710622680271	1.69864188703298	-11.1674759934216	-11.198825307664	0.501381399657751	0.578264611610305	544.196118655293	1.00058509619653	639.030858805824	1129.28080485407	3.7440768178714e-08	0.000190145539051474	0.983622462814087	0.089574104430289	0.986057162902407	0.992087686852111	171	65702	130	84	61	46	30	12	7	4	1	1	0	0	62993	63039	63062	63077	63093	63111	2743	2746	2749	2749	2750	2750
I9_VTE	60_70	UKBB	G6_DYSTON	1.62868949778734	-11.4937508671489	-11.4913593885617	-11.4851175948102	-11.4753169641893	-11.4963196705204	1.00068063536781	543.219465338148	622.123560277649	731.36455550012	784.808908351598	944.846596858653	0.103613610318888	0.983119157670184	0.985262964664252	0.987470788251698	0.988333909190266	0.990292064683956	114	66748	88	78	54	40	28	18	1	0	0	0	0	0	63959	63969	63993	64007	64019	64029	2814	2815	2815	2815	2815	2815
I9_VTE	60_70	UKBB	G6_EPIPAROX	1.32913972603964	0.530068025532684	0.050939754411997	-0.0952116477407084	0.17552624637352	0.303458302567027	0.216220752105034	0.237992684714449	0.334964288898522	0.409577441068684	0.3548856241729	0.500959807663095	7.88913608410878e-10	0.0259309017559146	0.879127640260979	0.816178332609341	0.620882866948784	0.544678258697541	3992	62701	2724	2415	2006	1584	1184	622	54	37	23	16	11	4	61304	61613	62022	62444	62844	63406	2611	2628	2642	2649	2654	2661
I9_VTE	60_70	UKBB	G6_EPLEPSY	1.47657203336937	1.43870830650984	0.140983191051686	1.61184315765955	1.2329722233502	2.29112077643098	0.578453184250904	0.448417832059388	1.00056860373307	0.578290625159408	0.707774389278162	0.707806000047335	0.010691561288874	0.00133471024090464	0.887946514436778	0.00531567111876263	0.0815012162538471	0.00120821668995622	448	60882	336	267	200	142	95	46	11	10	7	6	3	2	58438	58507	58574	58632	58679	58728	2545	2546	2549	2550	2553	2554
I9_VTE	60_70	UKBB	G6_FACOTH	0.857571353549942	-12.9978782281271	-13.0023033557925	-13.003640807673	-13.0085954258874	-13.0194569382833	1.00070620552692	738.981508523896	836.935184094428	934.05629230966	940.050741005036	1379.49082767656	0.391463587221583	0.985966804945643	0.987604870726247	0.98889245842988	0.988959078762041	0.992469779966188	303	61721	213	184	147	124	86	48	1	0	0	0	0	0	59215	59244	59281	59304	59342	59380	2595	2596	2596	2596	2596	2596
I9_VTE	60_70	UKBB	G6_HCOTHUNS	2.64949715402892	1.39672345592074	-10.1597595804879	-10.1423006830315	-10.1290697730468	-10.1306925457104	0.708156730398855	1.00060732293365	417.008600942298	487.789240432298	579.907010409045	1059.89228271214	0.000182998441267107	0.162751926787795	0.980562718825169	0.983411273957115	0.986064287344834	0.992373753231973	102	68858	83	60	37	25	15	3	3	1	0	0	0	0	65914	65937	65960	65972	65982	65994	2960	2962	2963	2963	2963	2963
I9_VTE	60_70	UKBB	G6_HEADACHE	1.60018147416274	0.506473221318978	-0.0910081911996002	-11.491499088412	0.967240482520057	-11.4977687212198	0.578782948292215	0.707997925184306	1.00061849164619	314.535529546199	0.578270213068263	463.180301940372	0.005696905591005	0.474386774602474	0.927530780469972	0.970855914551549	0.0943973040708623	0.980195725023674	497	60544	290	280	258	231	215	112	7	5	4	3	3	0	58231	58241	58263	58290	58306	58409	2513	2515	2516	2517	2517	2520
I9_VTE	60_70	UKBB	G6_HEMIPLE	2.99814607709902	1.03439749783411	0.334853704530276	0.775302954231307	1.90483701309952	-9.17117824980388	0.269458664195914	0.578220538308349	1.00051439615174	1.00049367696444	0.578053733680793	245.026360916567	9.31691755370067e-29	0.0736256912275346	0.737865323873851	0.438386700509673	0.000983308579558745	0.97014266845157	433	68363	340	244	168	107	69	33	18	6	4	3	3	0	65528	65624	65700	65761	65799	65835	2910	2922	2924	2925	2925	2928
I9_VTE	60_70	UKBB	G6_HYDROCEPH	3.11647015600167	1.04661033127253	1.48206570308936	-10.1627507491836	-10.1502850481564	-10.1514073896826	0.448612631782813	1.00053564821179	1.00049438101402	415.393413239979	510.983562411958	835.787279082692	3.73382109192306e-12	0.29553794061555	0.138517763044316	0.980481411557661	0.984151695388128	0.990309194353987	160	65677	129	83	54	36	19	6	7	2	1	0	0	0	62968	63014	63043	63061	63078	63091	2733	2738	2739	2740	2740	2740
I9_VTE	60_70	UKBB	G6_MIGRAINE	0.475930322379569	0.284222931861246	-12.9867240821065	-12.9867664678043	0.217423118953839	0.18225901171516	0.708170327473706	0.578377181473531	482.630331929341	536.783743333575	0.707910963651912	1.00054064590369	0.501547862224744	0.623133312705315	0.97853293574058	0.980698130649904	0.758741816850821	0.855456749259219	985	60857	621	561	478	397	315	179	6	5	2	3	3	1	58697	58757	58840	58921	59003	59139	2518	2519	2522	2521	2521	2523
I9_VTE	60_70	UKBB	G6_MONOOTHUNS	-11.5035769461121	-11.5041839646223	1.56653713095945	-11.5053060598239	-11.5136887183539	-11.5268148210901	824.886040358458	592.153514859545	1.00055582181458	876.469678933255	881.934129972085	1108.58435585267	0.988873337054724	0.984499908962911	0.117426619335466	0.989526571584886	0.989583877968724	0.991703922382219	103	61624	72	65	52	36	22	13	0	0	1	0	0	0	59065	59072	59085	59101	59115	59124	2590	2590	2589	2590	2590	2590
I9_VTE	60_70	UKBB	G6_MS	2.07395330026693	-11.5044969492238	-11.5009996670911	-11.5006643658282	-11.4922029417446	-11.4965049472438	1.00071692474978	693.083654485977	749.970560463648	842.147455563674	747.993679891339	1009.34450298788	0.0382218643774906	0.986756520758421	0.987764705853584	0.989104144098582	0.987741753962594	0.990912235179755	103	68180	61	47	44	38	30	20	1	0	0	0	0	0	65305	65319	65322	65328	65336	65346	2916	2917	2917	2917	2917	2917
I9_VTE	60_70	UKBB	G6_MYONEU	2.32821146007854	1.07089981028002	-11.1724085350243	-11.1628354997021	-11.1600970666475	-11.162695139191	0.707959708543976	1.00049451558523	534.500165977988	619.064597166525	585.303680670506	1351.89667698109	0.00100679348157049	0.284452574430988	0.98332340426776	0.985613502201139	0.98478750446674	0.993411892303194	128	68924	94	81	57	40	36	13	3	1	0	0	0	0	65991	66004	66028	66045	66049	66072	2964	2966	2967	2967	2967	2967
I9_VTE	60_70	UKBB	G6_NERPLEX	1.09786736842821	0.419252564816053	0.345509354787145	0.123387845049258	-0.415859304432006	0.185462870201955	0.226539689145392	0.231711418672938	0.26022261332972	0.31792875274934	0.409381187785843	0.448260349012541	1.25818634881674e-06	0.0703929542163612	0.184262259117782	0.697942739282581	0.30971312511154	0.679065128488508	4706	63979	3116	2813	2443	2086	1596	823	53	38	28	19	11	5	62826	63129	63499	63856	64346	65119	2690	2705	2715	2724	2732	2738
I9_VTE	60_70	UKBB	G6_NEUATR	1.36470027805639	-11.0251957791102	1.43453401661694	-11.0116267327835	-11.0045550031041	-11.0444972603879	1.00059051147972	431.173499901874	1.0004687260742	682.217085698229	756.523813799028	1379.11924469546	0.172600651707663	0.979600149419391	0.151611668290521	0.987121950394678	0.988394212128808	0.993610313475982	153	68931	126	83	54	32	22	9	2	1	1	0	0	0	65990	66033	66062	66084	66094	66107	2966	2967	2967	2968	2968	2968
I9_VTE	60_70	UKBB	G6_NEUINFL	3.18434499434256	0.857599224808699	2.31460653728403	-11.166444554272	-11.1574743778207	-11.1741905044877	0.409688616844329	1.00053265373235	0.578299975536856	583.662088957746	573.704497912597	972.803824103363	7.68923680639444e-15	0.391366044721877	6.26945939949178e-05	0.984736047803182	0.98448362280974	0.990835235422484	169	68543	112	96	71	51	40	17	9	4	3	0	0	0	65646	65662	65687	65707	65718	65741	2945	2950	2951	2954	2954	2954
I9_VTE	60_70	UKBB	G6_NEURO	1.67241403841469	0.372262889745094	0.293778642209702	0.260140838879956	-0.0650178256429773	0.291270246016468	0.12546136096742	0.175014400324592	0.203028144870915	0.23207896179923	0.269244824397798	0.334943600633679	1.54664550723325e-40	0.0334166365460003	0.147901177164897	0.262323954684898	0.809181430516384	0.38451366654979	9336	55942	6531	5607	4537	3637	2728	1412	136	78	53	37	22	9	56459	57383	58453	59353	60262	61578	2152	2210	2235	2251	2266	2279
I9_VTE	60_70	UKBB	G6_NEURODEG	2.62262613657871	1.38543064412239	0.658285808031988	1.27820367292897	2.32894405248145	3.10044289896732	0.303168924763423	0.50086753293201	1.00044680926021	1.00047967002671	0.707790367234628	1.00063936529493	5.11804702967791e-18	0.00567377484806034	0.510543393079932	0.201393728182695	0.00100029668438964	0.00194528013595071	427	68833	366	230	121	63	33	11	17	6	3	4	3	1	65952	66088	66197	66255	66285	66307	2925	2936	2939	2938	2939	2941
I9_VTE	60_70	UKBB	G6_NEUROOTH	2.42173251859615	1.31668183954947	-11.17500179842	1.55200971326285	-11.1808685321886	-11.1841046955181	0.409737418772009	0.578287206933342	340.154019061626	0.707779752462889	458.839141871118	691.380952879325	3.41174443750548e-09	0.0227942949047376	0.973791996417905	0.0283227826562334	0.980559288043705	0.987093605551808	359	65830	276	188	148	100	65	32	10	4	2	2	0	0	63159	63247	63287	63335	63370	63403	2744	2750	2752	2752	2754	2754
I9_VTE	60_70	UKBB	G6_OTHNEU	2.07399668863281	0.811158106926042	-0.170243142189849	0.531772592589607	0.377247432581893	1.34317123172812	0.206901152651444	0.303090726572471	0.578162424016651	0.50092775203535	0.578056014402758	0.578068627837495	1.19449558624811e-23	0.00744426214599533	0.768409814397418	0.288428473840807	0.514005174646485	0.0201496368167755	1899	67368	1493	1113	824	547	356	158	38	18	12	9	6	3	64899	65279	65568	65845	66036	66234	2837	2857	2863	2866	2869	2872
I9_VTE	60_70	UKBB	G6_PARKINSON	0.470668365295283	0.0347108714927358	1.15538894914566	-11.0177345598565	-11.0185203384706	-11.0141301178188	1.00051336404318	1.00045672005173	0.707738920845581	433.608460837109	442.579545854232	708.162272355173	0.638050074147062	0.972322927554004	0.102572663585972	0.979728406543301	0.980137809712854	0.987590908997295	307	68694	265	206	141	70	51	20	4	3	2	0	0	0	65805	65864	65929	66000	66019	66050	2927	2928	2929	2931	2931	2931
I9_VTE	60_70	UKBB	G6_PARKINSON_EXMORE	0.769231658490447	0.319449440359379	1.43404741766491	-11.5126922266428	-11.5142004989436	-11.5091755475033	1.00117207265435	1.0010311893161	0.708532107587244	633.58643383735	652.114347798661	1034.8362725453	0.442290491509962	0.749635239958613	0.0429732839177194	0.985502697925652	0.985912707633064	0.991126321707067	307	38605	265	206	141	70	51	20	4	3	2	0	0	0	37448	37507	37572	37643	37662	37693	1195	1196	1197	1199	1199	1199
I9_VTE	60_70	UKBB	G6_PARKINSON_INCLAVO	0.470668365295283	0.0347108714927358	1.15538894914566	-11.0177345598565	-11.0185203384706	-11.0141301178188	1.00051336404318	1.00045672005173	0.707738920845581	433.608460837109	442.579545854232	708.162272355173	0.638050074147062	0.972322927554004	0.102572663585972	0.979728406543301	0.980137809712854	0.987590908997295	307	68694	265	206	141	70	51	20	4	3	2	0	0	0	65805	65864	65929	66000	66019	66050	2927	2928	2929	2931	2931	2931
I9_VTE	60_70	UKBB	G6_PLANTAR	0.820972934464823	0.177236034673184	0.270792589765179	-10.9649145090477	0.617784080692532	-10.9585135627381	1.00079304980142	1.00064998786145	1.00063550456713	313.364495776184	1.00055502018405	540.77062242185	0.412032352580736	0.859413419175164	0.786682843313413	0.97208697485325	0.536943629798716	0.983832275608935	309	61621	215	199	184	147	96	42	2	1	2	1	1	0	59121	59137	59152	59189	59240	59294	2592	2593	2592	2593	2593	2594
I9_VTE	60_70	UKBB	G6_POLYNEU	1.84806795390622	1.12655896134744	0.888663652260982	0.962090334151933	0.465264914214369	-9.52112409627985	0.355247723346568	0.409450386322311	0.578201764378413	0.707825352707562	1.00044301696655	242.867233572591	1.96948343260447e-07	0.00593423874682937	0.124307057402681	0.17407690419484	0.641889288120124	0.968728542024519	709	68582	574	452	292	178	113	45	18	11	5	3	1	0	65793	65915	66075	66189	66254	66322	2906	2913	2919	2921	2923	2924
I9_VTE	60_70	UKBB	G6_POLYOTHUNS	1.86279852531639	1.28212564082994	1.05797295755311	0.470585937156608	-11.5258135741615	-11.5198933204859	0.379542884349796	0.409439032996235	0.578199075102995	1.00052411431647	442.87568987225	701.378754751894	9.20073226983648e-07	0.00173963082015928	0.0672839153083511	0.638112534121224	0.979237445369984	0.986895622783502	616	68509	498	386	253	152	95	38	16	9	3	1	0	0	65714	65826	65959	66060	66117	66174	2897	2904	2910	2912	2913	2913
I9_VTE	60_70	UKBB	G6_POSTVIRFAT	1.92269605203399	-10.4778044146778	0.83379856998007	1.0965242899449	1.07952813392928	2.25089670144899	0.708183505637921	258.780544997345	1.00063985041148	1.00064197972021	1.00050257355768	1.00059309851697	0.00662820344984277	0.967703156652812	0.404695062749813	0.273157206162733	0.280594029286395	0.0244767318598003	217	65573	146	129	110	85	62	25	3	2	4	3	2	1	62912	62929	62948	62973	62996	63033	2729	2730	2728	2729	2730	2731
I9_VTE	60_70	UKBB	G6_RLS	-11.9980882974177	-11.9918489171741	-11.9962029080962	-11.9977506480249	-12.0160618892592	-12.0066315366526	748.404698364246	579.272689603625	709.920930342113	911.626008770902	1011.55341028181	1862.90099511154	0.987209220647479	0.983483723792926	0.986518034351984	0.989499483807598	0.990522295020899	0.994857569118501	159	68971	132	116	77	46	29	8	0	0	0	0	0	0	66033	66049	66088	66119	66136	66157	2965	2965	2965	2965	2965	2965
I9_VTE	60_70	UKBB	G6_ROOTPLEXOTHUNS	1.61593977292195	0.927717351111964	-0.913986466206221	0.514522462996656	0.678111478513355	1.24603963745861	0.335324668052062	0.355076661491482	1.00052849490785	0.578277743249534	0.578133974271816	0.707811553562524	1.44257566109082e-06	0.0089823781841491	0.360977696847766	0.373600287435323	0.240823325683548	0.0783380516190482	1187	62446	865	728	593	449	280	118	19	12	6	7	5	2	60121	60258	60393	60537	60706	60868	2628	2635	2641	2640	2642	2645
I9_VTE	60_70	UKBB	G6_SLEEPAPNO	1.60351906210412	0.250730581394144	0.847944136822691	0.350745264798743	-0.702855060841693	0.212857789833963	0.303897069048182	0.448573404073317	0.379557409293282	0.578408349267606	1.00050430220395	1.00050811737831	1.31659915218755e-07	0.576195118297916	0.0254808395736161	0.544250956930087	0.482366910376834	0.831522208399809	1448	61117	1027	911	737	532	350	163	25	15	11	5	2	1	58972	59088	59262	59467	59649	59836	2541	2551	2555	2561	2564	2565
I9_VTE	60_70	UKBB	G6_SLEEPAPNO_INCLAVO	1.56942992581423	0.223126834016693	0.82061284050352	0.323533564779517	-0.725919371876086	0.188743568127753	0.303641409281108	0.448416403440094	0.379375108830331	0.578287938440634	1.00044551153747	1.00044989694128	2.35733860901199e-07	0.618774129128479	0.0305362169413956	0.575842401699788	0.4680864062534	0.850360329783603	1448	68226	1027	911	737	532	350	163	25	15	11	5	2	1	65736	65852	66026	66231	66413	66600	2886	2896	2900	2906	2909	2910
I9_VTE	60_70	UKBB	G6_SLEEPDISOTH	1.57309576558392	0.259459207808362	0.576845623152909	0.11931591408791	-0.167152393341395	-0.435888182956952	0.269881911366838	0.379533278572019	0.355175153026466	0.501137277174967	0.578204529212975	1.00047806119781	5.58173482741175e-09	0.494210712129137	0.104351069246034	0.811811074292456	0.772513503794204	0.663068990118772	2051	61249	1361	1246	1066	861	624	318	31	19	15	8	4	1	59358	59473	59653	59858	60095	60401	2550	2562	2566	2573	2577	2580
I9_VTE	60_70	UKBB	G6_SPINOTH	2.40040916520638	-11.1882715121383	1.8967102076744	-11.1856371402135	-11.2023255295462	2.7553882543492	0.578475983786908	432.166517640206	0.707873758983609	720.664407973529	835.338648767706	1.00090639580852	3.33144243762423e-05	0.979346035259803	0.00737438802685746	0.987616304144838	0.989300273971574	0.00590711914652107	182	65650	146	89	69	33	20	14	4	1	3	1	1	1	62946	63003	63023	63059	63072	63078	2736	2739	2737	2739	2739	2739
I9_VTE	60_70	UKBB	G6_TIA	-0.165023245972511	0.884021382900009	-12.0241196085825	-12.0208679321745	0.87107639420228	1.28789586229255	1.0005772404365	0.44826280042397	337.445476209466	424.022131906125	0.707701586621346	1.00047551131642	0.869000619655562	0.0485976027540543	0.971575172158211	0.977383302398671	0.218377968656011	0.197995407342936	636	66220	517	446	327	209	134	59	7	7	2	2	3	1	63584	63655	63774	63892	63967	64042	2748	2748	2753	2753	2752	2754
I9_VTE	60_70	UKBB	G6_TRINEU	-11.146663378713	-11.144859878801	-11.1352667559959	2.0616060083054	2.23786579001592	3.36540136332555	600.974333058212	450.717802627619	587.706285930561	1.00056187289884	1.0005631929558	1.00090581068575	0.985201962512846	0.980272788196202	0.984883391441195	0.0393557036718977	0.0253120926721546	0.000772805036575035	114	61665	91	77	47	31	17	7	1	2	2	3	2	1	59094	59108	59138	59154	59168	59178	2593	2592	2592	2591	2592	2593
I9_VTE	60_70	UKBB	G6_ULLNLE	0.957478038348546	-12.0214073521246	0.559821150551568	0.918125394711929	-12.0281141728646	-12.0222615413066	1.00077546883057	473.131547895932	1.00056465406263	1.0006477488435	655.44534641311	880.455923835855	0.338700462428586	0.979729393566646	0.575816967220837	0.358864422091365	0.985358797615102	0.98910555481664	266	61657	181	173	133	101	77	45	2	1	2	1	0	0	59149	59157	59197	59229	59253	59285	2591	2592	2591	2592	2593	2593
I9_VTE	60_70	UKBB	G6_XTRAPYR	1.76115477128579	0.209493236212878	0.748798530358387	0.239405569649116	0.331315604037524	0.493899728797223	0.303280611010192	0.500908752682899	0.448180883923699	0.707730053002777	0.707656126093499	1.00039372848248	6.35967991405754e-09	0.675781636550009	0.0947709278573514	0.735157892899306	0.639650660431718	0.621514291315351	1044	67957	824	701	509	336	243	105	21	13	10	5	3	1	65274	65397	65589	65762	65855	65993	2882	2890	2893	2898	2900	2902
I9_VTE	60_70	UKBB	G6_XTRAPYROTH	2.07035863592814	0.371087862178599	0.642784191670281	0.57799448677967	0.679468991030689	0.91967431699056	0.335025431275109	0.578151702230753	0.578108565843906	0.707738260215351	0.707657009498142	1.00040788654012	6.42211237641329e-10	0.52096924251501	0.266192099880113	0.414112289347978	0.336971113304228	0.357939019209582	657	67173	498	445	337	238	172	73	16	10	8	5	3	1	64473	64526	64634	64733	64799	64898	2843	2849	2851	2854	2856	2858
I9_VTE	60_70	UKBB	GENERALI_SKIN_ERUPT_DRUGS_MEDICAM	2.80243877056634	1.31532988411472	1.72090796220944	-10.1622963588537	-10.1817274968752	-10.1533927290758	0.578344668456325	1.00050226870885	1.00054420500436	484.222539094467	625.814104964322	1148.10094288835	1.26216588687847e-06	0.188620978862876	0.0854375413977815	0.983256161091102	0.987019332536024	0.992943887251264	104	68965	79	59	44	26	10	5	5	2	1	0	0	0	66020	66040	66055	66073	66089	66094	2965	2968	2969	2970	2970	2970
I9_VTE	60_70	UKBB	GOUT	0.618383941198158	0.655017542300145	0.502399906170261	0.592244816800056	0.448414433323174	-12.0546499301621	0.448822940144092	0.335237459640721	0.409831172520965	0.448664328341293	0.501189504687449	425.490483863495	0.168268008801723	0.0507140784498801	0.220247446746339	0.186829136738764	0.370947282950448	0.977398007951373	1573	58603	1163	1005	787	604	439	186	25	21	14	9	4	0	56704	56862	57080	57263	57428	57681	2284	2288	2295	2300	2305	2309
I9_VTE	60_70	UKBB	GOUT_COMORB	1.44671751055416	0.895686000953342	0.56762651667705	0.0737429942529358	0.45156497760784	0.466673801003568	0.131805240366539	0.131309421225112	0.172504499583772	0.255440268742649	0.223853603570053	0.356893076968624	4.97542109327915e-28	9.0291871721524e-12	0.00100008552276824	0.772818786448307	0.0436711565936578	0.191008623674324	12196	27667	9150	7976	6065	4392	2963	1277	179	124	61	38	28	8	29727	30901	32812	34485	35914	37600	807	862	925	948	958	978
I9_VTE	60_70	UKBB	GOUT_IDIOP_NOS	1.35128490138392	0.726462668846526	1.01223910076059	-0.476424887794911	0.454196909953635	-10.5409656456222	0.335202286411247	0.355086091918806	0.379440324814823	1.00056447833486	0.70786217684786	292.969070569343	5.54805084202936e-05	0.0407684182326159	0.00763687368918443	0.633963166659483	0.521103080703558	0.97129847373523	1219	68351	982	821	560	361	214	88	24	15	9	3	2	0	65680	65841	66102	66301	66448	66574	2884	2893	2899	2905	2906	2908
I9_VTE	60_70	UKBB	GOUT_NOS	1.39774850830749	0.772678821282284	1.05872252907275	-0.419966344262135	0.509303771381459	-10.5756379121001	0.335555762455929	0.355400658933615	0.379734567036778	1.00067335478974	0.708008648369634	303.376408939169	3.10707534278783e-05	0.0296971509073178	0.00530248204514633	0.67471649899199	0.471927253253692	0.972191544027941	1192	58981	965	805	547	351	204	86	24	15	9	3	2	0	56884	57044	57302	57498	57645	57763	2300	2309	2315	2321	2322	2324
I9_VTE	60_70	UKBB	H7_AMBLYANOPSIA	0.726674002807261	0.320013066106134	-11.0114392462439	1.50724121974183	-11.0246422873763	-11.0159949569285	1.00054471234739	1.00044704310678	368.300946837781	1.00051890271047	594.744005758988	940.491828976267	0.467668124321591	0.749066827172945	0.976148449547084	0.131949252818573	0.985210631713816	0.990654579813777	240	66073	203	158	102	50	33	17	2	1	1	1	0	0	63316	63361	63417	63469	63486	63502	2792	2793	2793	2793	2794	2794
I9_VTE	60_70	UKBB	H7_ASTIGMATISM	-12.1553026988038	-0.015614005501176	-12.1570160038296	-12.1684222351714	2.70818975270093	-12.1537183933337	438.407418988542	1.0004413117883	758.625476817438	1495.42083575282	1.00063790372279	2677.22700332201	0.977880652832597	0.987547827115281	0.987214402194716	0.993507587391805	0.00680041006155798	0.996377882434826	484	67208	457	272	102	22	13	4	2	2	1	1	1	0	64353	64538	64708	64788	64797	64806	2880	2880	2881	2881	2881	2882
I9_VTE	60_70	UKBB	H7_BLEPHAROCHALASIS	-11.483745866463	-11.4773862501697	1.7339054407547	-11.4700039615872	-11.465016321173	-11.4845482841045	582.910643848784	421.702235175952	0.707927247601581	570.925199935676	580.483928774452	933.443582577521	0.984282134908051	0.978286814588635	0.01431458347566	0.983971414329345	0.984242173906729	0.990183538932887	166	61916	129	121	83	68	46	18	2	2	2	0	0	0	59333	59341	59379	59394	59416	59444	2618	2618	2618	2620	2620	2620
I9_VTE	60_70	UKBB	H7_BLINDANDVISIMPAIRMENT	0.97670154926268	0.432559745774431	0.00799886072120702	-12.0140879610968	-12.0090808228202	-12.0046891286036	0.70788819119777	0.707798132898307	1.00044462101214	523.519702534404	551.601315197963	924.150578450368	0.167666757404908	0.541110646608629	0.993620736876901	0.981691206786372	0.982630383544762	0.989635794242996	426	66317	329	282	211	141	94	44	5	3	1	0	0	0	63598	63645	63716	63786	63833	63883	2811	2813	2815	2816	2816	2816
I9_VTE	60_70	UKBB	H7_BLINDMONOCULAR	-11.0212355547277	-11.0243352504273	-11.0324511498066	-11.0353587635454	-11.0432009461184	-11.0612983947013	545.821712919991	421.763723678801	521.008665986869	697.535131762169	705.023063290639	1497.12045540466	0.983890204505853	0.979146747651218	0.983105915069816	0.987377589031165	0.987502764510223	0.994104977402178	106	65898	90	72	49	29	20	7	0	0	0	0	0	0	63117	63135	63158	63178	63187	63200	2797	2797	2797	2797	2797	2797
I9_VTE	60_70	UKBB	H7_CATARACTOTHER	0.273452958545039	0.316600149945646	0.0758803336856117	0.291990471780444	0.328606211121582	0.28536742289778	0.26934919964621	0.206425435080262	0.290308891370086	0.334758421635887	0.379076934206229	0.707698638556164	0.309993424338464	0.125096963612268	0.793801083970706	0.383076181418561	0.386019329625307	0.686776848338031	5123	58827	4434	3645	2358	1445	795	271	59	49	29	18	9	2	57061	57850	59137	60050	60700	61224	2396	2406	2426	2437	2446	2453
I9_VTE	60_70	UKBB	H7_CATARACTSENILE	0.177581375469008	-0.149524022773448	0.0562027405592125	0.658566694061485	-0.204158797016045	-10.9933241539565	0.33500742921501	0.31774568848228	0.379238197325408	0.379241424443597	0.707730255141741	293.166908827237	0.596055146035309	0.637942363568235	0.882185681546846	0.0824689612898193	0.772987153319298	0.970087523015945	3468	58048	3108	2436	1452	780	414	130	34	25	16	9	2	0	56026	56698	57682	58354	58720	59004	2348	2357	2366	2373	2380	2382
I9_VTE	60_70	UKBB	H7_CHALAZION	1.01819236542163	0.422062739877345	0.650876807795863	-11.0082379744726	-11.000970359014	1.41589632222781	1.0006247964614	1.00051975164614	1.00055993028028	380.498090704337	386.199702140826	1.00048086535282	0.308888721416499	0.673139262410908	0.515361187400676	0.976919521531392	0.977275183073888	0.157005235120989	230	61850	157	143	117	99	72	43	3	2	2	1	1	1	59303	59317	59343	59361	59388	59417	2617	2618	2618	2619	2619	2619
I9_VTE	60_70	UKBB	H7_CHOROIDRETINA	0.384107581549013	0.391001084711521	0.0243371679473692	-0.826685917296341	0.245601313949753	-11.9994642531691	0.355058751926698	0.268954378608012	0.37914221858499	0.707743321899966	0.448084910523036	346.258699445293	0.279335118279399	0.146006703608718	0.948818879048936	0.242782989468284	0.583614085871391	0.97235514577939	2942	65867	2358	2022	1476	1004	637	271	31	26	14	7	5	0	63657	63993	64539	65011	65378	65744	2763	2768	2780	2787	2789	2794
I9_VTE	60_70	UKBB	H7_CONJUNCTIVA	0.172517851299198	0.163905954172584	0.594968037185596	0.323996626012559	-0.255664049941265	-0.0874287777053962	0.501288001184068	0.355007712924118	0.303128795254153	0.379256907517815	0.500839600673054	0.707731521921957	0.730734103802894	0.644298707312025	0.0496744653620111	0.392942511817933	0.609721585018035	0.90168439571478	2254	64697	1541	1478	1305	1105	850	433	30	27	22	12	6	2	62626	62689	62862	63062	63317	63734	2754	2757	2762	2772	2778	2782
I9_VTE	60_70	UKBB	H7_CONJUNCTIVITIS	0.360717910204256	-0.344594789041119	0.705677476761278	0.379498417849039	-1.28543756219003	0.213430073361908	0.57854384831258	0.578291599238113	0.354983375479824	0.448331903942231	1.00042825478157	0.707756226356967	0.532960747769461	0.551252632857919	0.0468208734103622	0.397291957109834	0.19883166847099	0.762988467844542	1463	64340	974	934	859	751	587	312	19	16	14	7	3	2	62077	62117	62192	62300	62464	62739	2733	2736	2738	2745	2749	2750
I9_VTE	60_70	UKBB	H7_CONJUNCTIVITISACUNONATOPIC	0.360717910204256	-0.344594789041119	0.705677476761278	0.379498417849039	-1.28543756219003	0.213430073361908	0.57854384831258	0.578291599238113	0.354983375479824	0.448331903942231	1.00042825478157	0.707756226356967	0.532960747769461	0.551252632857919	0.0468208734103622	0.397291957109834	0.19883166847099	0.762988467844542	1463	64340	974	934	859	751	587	312	19	16	14	7	3	2	62077	62117	62192	62300	62464	62739	2733	2736	2738	2745	2749	2750
I9_VTE	60_70	UKBB	H7_CORNEALDYSTROPHY	-10.9901135049595	0.996736725995819	-10.9874867495005	-10.9947739904875	-10.9763466149986	-10.9385316299119	439.386015425517	1.00044945520752	753.073758356761	955.717328042723	1129.90557766164	3451.99259178054	0.980045046188908	0.319109776631832	0.988359128282747	0.990821169963675	0.992249157869868	0.997471700570756	140	67273	135	91	29	15	7	2	1	1	0	0	0	0	64398	64442	64504	64518	64526	64531	2879	2879	2880	2880	2880	2880
I9_VTE	60_70	UKBB	H7_CORNEALOTH	-12.4902581637009	0.525963062369768	-12.4912674152984	-12.501860770272	0.740168045160319	1.64514878444597	579.710919339069	0.70774671320748	605.935037601067	727.261413615987	1.00044454996908	1.00049727110397	0.982810375266605	0.457389936535333	0.983552884515766	0.986284779802716	0.459397600659217	0.100107827370601	426	67557	348	273	164	112	81	38	2	3	2	2	2	1	64741	64816	64925	64977	65008	65051	2892	2891	2892	2892	2892	2893
I9_VTE	60_70	UKBB	H7_DIPLOPIA	-11.5064563887409	1.13920816177391	0.84355379168696	-11.5094204539461	1.5899415845402	-11.5256435290813	504.103441534537	0.707809417516038	1.00048790902983	604.937187876887	1.00051886578439	1073.87257089553	0.981789398771683	0.107510480053331	0.399148799637649	0.98482051513107	0.112033970026433	0.991436640880003	221	65963	178	144	99	63	36	19	3	3	1	0	1	0	63206	63240	63285	63321	63348	63365	2797	2797	2799	2800	2799	2800
I9_VTE	60_70	UKBB	H7_ECTROPION	-11.5171923510559	-11.5141853293094	-11.5219788026889	1.7161946522123	-11.4985753165875	-11.5040085796709	597.586817534601	456.949405025354	567.185327440925	1.00057163130526	863.256973383958	1660.34620800549	0.984623454141	0.97989707721767	0.983792640085148	0.0863059656396407	0.989372498905793	0.99447175694548	126	61954	115	100	62	35	18	6	1	1	1	1	0	0	59346	59361	59399	59426	59443	59455	2618	2618	2618	2618	2619	2619
I9_VTE	60_70	UKBB	H7_ENTROPION	1.11998702727319	0.604452194418436	-10.5122799855963	1.46397452750502	1.84867300707411	-10.5029333210962	1.00058831910358	1.0005101164414	295.225101084081	1.00050368299115	1.00046762978001	871.669286877023	0.263000019456916	0.545747901400365	0.97159518699593	0.143402397568399	0.0646299905526032	0.990386347558252	155	62005	137	110	82	47	25	6	3	3	2	2	1	0	59396	59423	59451	59486	59508	59527	2624	2624	2625	2625	2626	2627
I9_VTE	60_70	UKBB	H7_EPIPHORA	1.69308245621681	1.05359994206295	0.610731169825508	-10.4778341541774	0.884813064988655	1.9812561074342	0.708020388258194	0.707828409358737	1.00054425373199	300.16374616384	1.00046176576901	1.00047504011834	0.0167892609020652	0.136620066988582	0.541597558292523	0.972153850296961	0.37647779903626	0.0476681018714995	221	61947	164	150	120	88	62	31	6	4	2	1	2	1	59378	59392	59422	59454	59480	59511	2620	2622	2624	2625	2624	2625
I9_VTE	60_70	UKBB	H7_EYELIDDIS	-0.205228127679007	0.3236949463887	0.386327878673646	0.451974652906734	0.835398641164421	-11.997148931453	0.707939893285361	0.409481246459184	0.448309456443743	0.500991404999945	0.409316188817715	377.341767659567	0.771896683257305	0.429235792195011	0.388828536725202	0.366971618053376	0.0412546398394011	0.974636448248641	1452	62891	1098	967	747	564	418	194	18	17	14	10	6	0	60571	60702	60922	61105	61251	61475	2656	2657	2660	2664	2668	2674
I9_VTE	60_70	UKBB	H7_EYELIDINFLAMMATION	0.030092536992827	-11.9906741994664	0.233399219143251	0.497424990454376	-0.0687561329731631	-11.9702353113282	1.00068119490182	292.378622389132	0.707836385285857	0.707815060123084	1.00048899992082	665.221937086307	0.976009589868607	0.967287305059133	0.741599363298272	0.482204555014583	0.945210486112212	0.985643361991333	591	62227	440	418	342	269	182	77	5	4	5	3	1	0	59739	59761	59837	59910	59997	60102	2634	2635	2634	2636	2638	2639
I9_VTE	60_70	UKBB	H7_EYELIDNAS	0.320074363361487	-13.0050997188939	-13.0033340708513	0.186196021344427	1.22104133215391	-13.0180729487981	1.00063767857619	589.255317991108	662.052584498016	1.00050146422982	0.578142847636232	957.899830114241	0.749066585742273	0.982391799253309	0.984329805953717	0.852364226571597	0.0346859095827488	0.989156904129585	451	62171	330	289	225	184	139	77	3	2	4	4	3	0	59658	59699	59763	59804	59849	59911	2631	2632	2630	2630	2631	2634
I9_VTE	60_70	UKBB	H7_EYEOTH	0.549819643743231	0.0528080511724147	1.15653962843909	-11.0048155097078	1.03203521270823	-11.0078113142404	1.00054797370841	1.00044824968678	0.707743022422912	388.002755576195	1.00043525094608	697.632603794218	0.582649657108489	0.957903698669451	0.102232884722724	0.977372853262444	0.302266001393383	0.987410854636811	328	68809	260	211	146	93	59	24	5	4	3	1	1	0	65915	65964	66029	66082	66116	66151	2957	2958	2959	2961	2961	2962
I9_VTE	60_70	UKBB	H7_EYE_ADNEXA	0.629256459671454	0.395510307038781	0.145977532367549	-0.0899092665405652	0.20247199367432	0.139428204671587	0.158928892255894	0.134823997899734	0.172569068458743	0.226324808250121	0.202694186541378	0.334919101226416	7.51513564432313e-05	0.00335130748902775	0.397604144265959	0.691177457172036	0.317841294048854	0.677187471677328	13558	50594	10472	9203	7023	5166	3596	1615	162	126	79	48	31	9	51647	52916	55096	56953	58523	60504	1871	1907	1954	1985	2002	2024
I9_VTE	60_70	UKBB	H7_GLAUCCLOSEPRIM	-11.9862621144195	-11.9850364157529	-11.984834189173	1.05055831481255	1.30128945484878	-11.9820609054245	584.117283702958	443.899932605396	542.733956555538	1.00047753076294	1.00045732097967	1409.8949255178	0.983628318129793	0.978460204367744	0.982382275986556	0.293691961979791	0.193363004575951	0.993219220703191	243	64846	203	171	116	76	43	20	2	2	2	2	1	0	62115	62147	62202	62242	62275	62298	2769	2769	2769	2769	2770	2771
I9_VTE	60_70	UKBB	H7_GLAUCNAS	1.06168674801447	0.599711074956453	0.00112966019513794	0.542385688613572	-11.0045829777854	-11.0173293938794	0.409511787297871	0.409324156428573	0.707728802385128	0.70772108076271	271.946373271033	564.96550368884	0.0095262622415997	0.142886803532833	0.998726435828407	0.443448206683126	0.967721609857337	0.984441528116827	997	66252	866	684	431	259	134	39	16	10	4	2	0	0	63541	63723	63976	64148	64273	64368	2826	2832	2838	2840	2842	2842
I9_VTE	60_70	UKBB	H7_GLAUCOMA	0.634000452575031	0.238732590771729	0.246554936656646	-0.096932144594916	0.553868955570064	0.204505525224963	0.379400773827455	0.354824062549248	0.409364224754561	0.578129718728927	0.448071455303928	1.00043942279621	0.0947103500856901	0.501062054373795	0.546982810643931	0.866846797858176	0.216414900434313	0.838028662143256	1992	66529	1594	1328	1001	708	469	179	27	20	14	8	6	1	64072	64338	64665	64958	65197	65487	2828	2835	2841	2847	2849	2854
I9_VTE	60_70	UKBB	H7_GLAUCOMA_POAG	0.127758211273182	-0.34574719078745	-12.0103142084305	-12.0099099371268	0.961436351526217	-12.009061373086	1.00053721171477	1.00045564547738	427.739114991453	581.789622971984	1.00039558939966	1185.20533506699	0.898394608909489	0.729651069437911	0.977599464504192	0.983530402046678	0.33652392707259	0.991915594351642	417	65264	371	297	191	107	63	18	3	2	1	1	1	0	62526	62600	62706	62790	62834	62879	2781	2782	2783	2783	2783	2784
I9_VTE	60_70	UKBB	H7_GLAUCPRIMOPEN	0.127758211273182	-0.34574719078745	-12.0103142084305	-12.0099099371268	0.961436351526217	-12.009061373086	1.00053721171477	1.00045564547738	427.739114991453	581.789622971984	1.00039558939966	1185.20533506699	0.898394608909489	0.729651069437911	0.977599464504192	0.983530402046678	0.33652392707259	0.991915594351642	417	65264	371	297	191	107	63	18	3	2	1	1	1	0	62526	62600	62706	62790	62834	62879	2781	2782	2783	2783	2783	2784
I9_VTE	60_70	UKBB	H7_GLAUCSUSP	0.175921413564949	-0.255265735370919	-11.010983590025	0.699123494509888	0.87071241074515	-11.0060837980178	1.0005333696703	1.00044441256762	279.051920555532	1.00046556991863	1.00042100535829	673.069022680163	0.86042936027082	0.798605438214081	0.96852480169778	0.484678181663018	0.384111352755344	0.986953502977115	424	65155	352	272	178	107	73	24	3	2	2	2	1	0	62448	62528	62622	62693	62727	62776	2776	2777	2777	2777	2778	2779
I9_VTE	60_70	UKBB	H7_GLOBE	-10.999051337923	0.882248418126623	1.23809039265058	-11.0020419116583	-11.0028424496591	-10.9870925031162	492.163615603288	1.00049159952262	1.00048227613129	595.482669755485	581.790972648073	1105.57775634596	0.982170070080675	0.377876902839772	0.215903896662138	0.985259251990314	0.984911290766525	0.992070854238205	134	66363	107	91	67	40	26	14	2	2	1	0	0	0	63521	63537	63561	63588	63602	63614	2867	2867	2868	2869	2869	2869
I9_VTE	60_70	UKBB	H7_HYPERMETRO	2.32916691306145	-11.146521919248	1.65593788810102	-11.1353872139154	-11.129541913963	-11.1153657337633	0.707883243430164	458.781634255342	1.00066207943069	744.1218862928	817.592990519747	1220.63083139047	0.00100071234396481	0.980616567477797	0.0979565009607084	0.988060528644925	0.989139075893849	0.992734366601219	100	65585	77	68	48	28	16	9	3	1	1	0	0	0	62771	62780	62800	62820	62832	62839	2834	2836	2836	2837	2837	2837
I9_VTE	60_70	UKBB	H7_IRIDOCYCLITIS	0.985182851507646	-12.0030384352744	-12.0090938126835	0.988986690963941	-12.0018205737877	-12.0295333371987	1.00062775035344	507.780399522689	548.65068249721	1.00050299734756	625.981336422039	987.677215176928	0.324837891646026	0.981141164082864	0.982536966076382	0.322912982431227	0.984703248924119	0.990282309364641	217	66708	165	140	117	82	67	26	2	1	1	1	0	0	63895	63920	63943	63978	63993	64034	2863	2864	2864	2864	2865	2865
I9_VTE	60_70	UKBB	H7_KERATITIS	-12.99400021723	0.158016702128428	-12.9923749774636	-12.9967028444435	0.156700920473596	-13.0163211116751	644.359199874768	0.707752529180321	620.597115219135	723.855529110913	1.00046913223766	1089.54253278673	0.98391113292836	0.82332889876678	0.983297282639862	0.985674888171916	0.875538474282777	0.990468224683833	608	67666	475	388	256	191	149	75	2	2	1	1	1	0	64901	64988	65120	65185	65227	65301	2896	2896	2897	2897	2897	2898
I9_VTE	60_70	UKBB	H7_KERATITISOTH	-11.9976674865631	-11.9951559131806	-11.9918449496884	-11.9862232272974	-11.9983122721846	-12.0294424688499	822.765266718001	583.729914334997	657.398137879811	721.505544226265	681.404077138754	950.577613343601	0.988365558446207	0.983605301106898	0.985446296865736	0.986745517553519	0.985951399816639	0.989903138776379	170	66671	113	108	82	73	62	35	0	0	0	0	0	0	63863	63868	63894	63903	63914	63941	2865	2865	2865	2865	2865	2865
I9_VTE	60_70	UKBB	H7_LACRIGLAND	-11.475223477067	0.445929901728004	-11.473107472178	1.68629753342983	2.14077927185163	-11.4646998166136	476.371590526044	1.00055802355326	528.229101185491	1.00056272753675	1.00047445238698	1419.00639439738	0.980781771164409	0.65582754577622	0.982671353040823	0.0919212299118966	0.0323738394238795	0.993553653108605	222	62149	193	154	91	46	21	9	3	3	2	2	1	0	59552	59591	59654	59699	59724	59736	2623	2623	2624	2624	2625	2626
I9_VTE	60_70	UKBB	H7_LACRIMALSYSTEM	0.208001310818828	0.72958203652613	-0.0395700961481858	0.587235740455606	0.51532673874127	-0.281046899113109	0.5012686945746	0.279212513952763	0.448326729395925	0.379291448330453	0.409397900028964	1.00043325013627	0.678178701788876	0.00897515490584039	0.929668649204202	0.121563541621266	0.208123176395245	0.778767780863299	1930	62703	1459	1355	1105	841	613	261	34	30	18	13	7	1	60507	60611	60861	61125	61353	61705	2633	2637	2649	2654	2660	2666
I9_VTE	60_70	UKBB	H7_LENS	0.152813116662841	0.243774520898302	0.156462152464009	0.503070056060208	0.251867551280367	0.11039616821172	0.244735100089043	0.185055597308747	0.244405326684453	0.268968129438026	0.35470851778694	0.707677902112914	0.532363529593322	0.187736668306777	0.522058907230284	0.0614323849147542	0.477661298624627	0.876034786109308	7071	62653	6177	5017	3178	1861	1019	343	79	66	40	24	10	2	60999	62159	63998	65315	66157	66833	2469	2482	2508	2524	2538	2546
I9_VTE	60_70	UKBB	H7_LIDLACRIMALORBIT	0.275499173075409	0.340358740187015	0.0655671510167774	0.534159948137556	0.379876712166029	-0.302671103939096	0.355258950932707	0.252009500504094	0.317764809695999	0.290372082291468	0.317638693313377	0.707693677375196	0.438051154506556	0.176830330279659	0.836526416344302	0.0658313027364518	0.231720105285208	0.668879305803998	3701	63874	2753	2520	2040	1563	1158	523	49	42	32	23	12	2	62096	62329	62809	63286	63691	64326	2677	2684	2694	2703	2714	2724
I9_VTE	60_70	UKBB	H7_MACULADEGEN	-0.699860044963171	0.250618083642252	-12.9919688005808	-12.9919356760189	-12.9910928689062	-12.9829491762782	1.00052006448991	0.500906804714942	500.194657662844	705.744526657532	874.618660914425	1417.26913451349	0.484241948374747	0.616843602041144	0.979278215556835	0.985312703046738	0.988149107993602	0.992691049587963	933	64725	841	656	387	199	95	39	5	4	0	0	0	0	62091	62276	62545	62733	62837	62893	2721	2722	2726	2726	2726	2726
I9_VTE	60_70	UKBB	H7_MYOPIA	-12.5017793472479	-0.690820468395933	-12.5082692541579	1.65197989706391	-12.5013732667545	-12.496439027575	475.875646609405	1.00045175052762	445.213057453209	0.500875092485836	689.543447280586	1169.97878592439	0.979041101373892	0.489874447095953	0.977586366865891	0.000973111803862117	0.985535202532337	0.991478028226933	612	65927	508	434	303	175	97	38	5	5	4	4	0	0	63183	63257	63388	63516	63594	63653	2843	2843	2844	2844	2848	2848
I9_VTE	60_70	UKBB	H7_OCUMUSCLE	0.521486827417844	-0.0977493908896564	-0.326963540605348	1.08474881631787	0.344811883557745	-10.9956011047869	0.448370258312266	0.500882983845047	0.707733894963075	0.448181566135578	0.70768412917675	329.764613735379	0.244800350741747	0.845272275101157	0.644090965575058	0.0155062826104296	0.626088393590731	0.973400436025145	1574	68127	1314	1014	654	381	234	106	16	12	9	7	2	0	65470	65770	66130	66403	66550	66678	2901	2905	2908	2910	2915	2917
I9_VTE	60_70	UKBB	H7_OPTNERVE	-11.5002815262661	1.49266487208356	-11.5008581303702	-11.5098716478661	-11.4980625022606	-11.5045585823909	588.803812338406	0.707741339772395	584.088078280261	709.568465089107	774.37718760237	1169.70402836312	0.984417027357884	0.0349399002504079	0.984290444271415	0.987058125290887	0.988153331982745	0.992152577526945	144	68918	119	99	69	45	30	10	2	2	0	0	0	0	65970	65990	66020	66044	66059	66079	2971	2971	2973	2973	2973	2973
I9_VTE	60_70	UKBB	H7_OPTNEUROTH	-11.0012009866012	0.965283217799564	-11.00373924733	-11.0195074781718	-11.007904293742	-11.0086415647786	501.790704513094	1.00043205907995	517.421042060368	638.600675129463	705.843350374294	1093.22944271024	0.982508673011468	0.334611763441285	0.983033059740893	0.986232619358505	0.987557181261938	0.991965568842695	119	68903	100	84	55	34	23	7	1	1	0	0	0	0	65951	65967	65996	66017	66028	66044	2970	2970	2971	2971	2971	2971
I9_VTE	60_70	UKBB	H7_ORBIT	1.57453733456847	-11.9893624751895	-11.9914864824438	-11.9842180273998	-11.9797998798428	-11.9732286699893	1.00071699687331	644.185778029155	712.541109935545	775.815385663419	745.340038462371	1291.79909384398	0.115624096925198	0.985150906316958	0.986572886566478	0.98767536394648	0.987176207727117	0.992604796238938	140	61861	98	96	74	63	51	24	1	0	0	0	0	0	59286	59288	59310	59321	59333	59360	2616	2617	2617	2617	2617	2617
I9_VTE	60_70	UKBB	H7_OTHERCONJ	-11.5078945175807	-11.507734105079	1.58759054906393	-11.4999205561859	-11.4977279478301	-11.4886157083357	521.450496920059	408.172296888041	0.707836295103441	613.098447410293	629.002248369891	901.619731632047	0.982392909511522	0.977507961216801	0.024904674131147	0.985034913900938	0.985416031848246	0.989833473326085	214	64184	167	141	98	65	43	22	1	1	2	0	0	0	61507	61533	61576	61609	61631	61652	2723	2723	2722	2724	2724	2724
I9_VTE	60_70	UKBB	H7_OTHIRISCILIARY	-11.5081176648626	-11.506559955824	-11.5187340144882	1.64095307188696	-11.4915710461485	-11.4646409084931	588.458349726324	457.051530724413	577.433209678752	1.00048930956149	831.996122258515	1964.25268808339	0.984397257413859	0.979914875712712	0.984084721182923	0.100973872169623	0.988979929894677	0.99534305942664	144	66814	122	100	65	43	23	6	1	1	1	1	0	0	63971	63993	64028	64050	64070	64087	2864	2864	2864	2864	2865	2865
I9_VTE	60_70	UKBB	H7_PARASTRAB	1.47025270635069	0.960079945478314	1.55234145111765	-9.50606556130553	-9.49186812077728	-9.44706018945231	1.00059651889463	1.00045081681856	1.00048452343563	333.13583101699	415.07386609754	872.971174218503	0.141730780200275	0.337232744669792	0.120760436534376	0.977235370532343	0.981755644904916	0.991365675553965	118	65487	101	81	48	25	14	4	3	2	1	0	0	0	62660	62680	62713	62736	62747	62757	2841	2842	2843	2844	2844	2844
I9_VTE	60_70	UKBB	H7_PTOSIS	-11.4860222303626	1.33673134193584	1.39212586029676	0.653782438607208	0.736902006503097	-11.4997304168417	384.380069597585	0.501016987123809	0.578245087920433	1.00051097338554	1.00040208145076	825.513851935288	0.976161209098964	0.00762960899053152	0.0160621005002673	0.513467152110081	0.46136208798039	0.988885515873907	362	62086	291	239	170	116	73	28	8	8	4	2	1	0	59521	59573	59642	59696	59739	59784	2628	2628	2632	2634	2635	2636
I9_VTE	60_70	UKBB	H7_REFRAACCOMMODIS	0.163991981739183	-0.618487229607667	-0.809295045074527	1.1192998978081	-0.0536437975474485	-10.9957817109909	0.578243903744982	0.707732043586832	1.0004431772493	0.50086599300179	1.00041242899225	374.383590549431	0.776714272107063	0.382172563328112	0.418551647994978	0.0254351274127824	0.957236581296095	0.976569210024609	1319	67961	1126	860	537	297	175	76	10	8	6	5	1	0	65254	65520	65843	66083	66205	66304	2890	2892	2894	2895	2899	2900
I9_VTE	60_70	UKBB	H7_RETINALBREAK	1.66626718114903	-12.5236144742315	-12.5234770349395	-12.5112077239262	-12.5061163799199	-12.5022312455306	0.708151299199862	602.81294956507	677.358294702202	778.654878854457	846.265410915139	1476.25136786707	0.0186235411806985	0.98342490837256	0.985248988902768	0.987180366764959	0.988209285336853	0.993242872953489	218	62570	164	160	127	97	63	23	2	0	0	0	0	0	59964	59968	60001	60031	60065	60105	2658	2660	2660	2660	2660	2660
I9_VTE	60_70	UKBB	H7_RETINALDETACH	0.440821494673298	-0.206048460061842	0.0513594315775804	-12.0147568938069	0.146279585926289	-12.0116505135534	0.578396225829978	0.578218323393305	0.578177023445699	287.243852740939	0.707687854609653	548.694130150348	0.445973774051691	0.721578002136529	0.929217061307842	0.966636032957753	0.836243598549416	0.982534631703285	1077	63121	830	771	601	425	283	108	8	7	5	2	2	0	60681	60740	60910	61086	61228	61403	2679	2680	2682	2685	2685	2687
I9_VTE	60_70	UKBB	H7_RETINALDETACHBREAK	-12.0225162474198	-12.0233689634997	-0.127685144043095	0.266845068370144	0.429309646870177	-12.0181330692044	476.373142722126	336.828887811153	1.00049011495508	1.00048396124257	1.00040180867981	931.01093079585	0.979865443657481	0.971524937643932	0.898447649679741	0.789687842942813	0.667823370235403	0.989700640235949	418	62686	322	309	245	162	107	36	2	3	3	2	1	0	60118	60131	60195	60278	60333	60404	2662	2661	2661	2662	2663	2664
I9_VTE	60_70	UKBB	H7_RETINALDETACHOTH	0.856136927404031	0.941960651630563	-12.0290937191615	-12.0245711522416	0.929707503460435	-12.0202933183112	1.00071052406393	0.707854489848354	510.529778534795	601.814244498049	1.00043692823825	1126.03805306279	0.392258327376979	0.183279055534267	0.981201997277838	0.984058899522103	0.352732875998975	0.991482859497887	234	62608	182	162	134	97	60	26	3	2	1	1	1	0	59995	60015	60043	60080	60117	60151	2662	2663	2664	2664	2664	2665
I9_VTE	60_70	UKBB	H7_RETINALDISOTH	0.419065193268702	0.327139928912473	0.47453735460881	-11.9997790653697	0.420979509075392	-11.9945280713521	0.448367554352244	0.379139165729984	0.448201546707741	303.167164313104	0.707671013395197	567.131965233637	0.349970474639478	0.388220379785724	0.289709618189394	0.968426861022209	0.551923520184183	0.983126439812866	1635	65556	1398	1100	693	402	214	97	16	12	7	2	2	0	63018	63316	63723	64014	64202	64319	2759	2763	2768	2773	2773	2775
I9_VTE	60_70	UKBB	H7_RETINANAS	-12.0012245059439	-0.0168382316791158	-12.0030686065527	-12.0076469139451	-12.0056795617714	-12.0115879220671	516.458309315067	1.00047953463592	492.620925943413	602.397561975491	697.066487810376	1328.20855925114	0.981460788094571	0.986572108276217	0.980560883488793	0.984096745606896	0.986258595177209	0.992784469084919	309	62877	261	219	150	98	55	20	1	1	0	0	0	0	60246	60288	60357	60409	60452	60487	2678	2678	2679	2679	2679	2679
I9_VTE	60_70	UKBB	H7_RETINAVASC	-11.0119564603035	0.499134617606654	0.954498116907666	1.45771212073015	-11.017373875459	-11.0213078211732	413.856624718886	1.00047387497571	1.00048396647547	1.00052415508007	551.714275270644	1190.22169618286	0.978772277984153	0.617851100612107	0.340065219889209	0.145130609476964	0.984067825140183	0.992611791811612	178	62767	148	126	81	49	34	10	2	3	2	1	0	0	60125	60147	60192	60224	60239	60263	2670	2669	2670	2671	2672	2672
I9_VTE	60_70	UKBB	H7_RETINOPATHYDIAB	1.70655395788476	0.404555400927733	1.77246109282119	-11.5318600129087	1.51840057039235	-11.5062071664264	0.448488245029331	0.707821777079335	0.448393084977214	441.714735825146	0.707770756206651	710.582397454842	0.00014173243658485	0.567627007385691	7.7203902707174e-05	0.979171969569113	0.0319266144235032	0.987080704638549	494	63130	386	303	191	123	72	39	12	7	7	2	2	0	60542	60625	60737	60805	60856	60889	2684	2689	2689	2694	2694	2696
I9_VTE	60_70	UKBB	H7_RETIVASCOCCLUSION	-12.0095459963446	0.00389949983987082	1.03383684664172	0.791359584739579	-12.0184686540725	-12.0015534809307	544.361870870955	1.00047191711081	0.707755473243108	1.00047360354541	615.011587551975	1142.35067769408	0.98239874136286	0.996890124764044	0.144090641055105	0.428952761389768	0.984408846149035	0.991617566952075	286	62802	229	203	142	93	70	29	3	4	3	1	0	0	60185	60211	60272	60321	60344	60385	2671	2670	2671	2673	2674	2674
I9_VTE	60_70	UKBB	H7_RETVASCNAS	-11.5035401151605	0.69412204716563	-11.4997251461207	1.7232154243908	-11.5106520706128	-11.5094398806352	587.312397197585	1.00046626957191	565.964963819962	1.00049665020042	836.998195635658	1905.97647109309	0.984373035107314	0.487808552079958	0.983789063952024	0.0850043224084039	0.989027596314989	0.995181919234955	140	62712	120	104	63	37	23	6	2	2	1	1	0	0	60063	60079	60120	60146	60160	60177	2667	2667	2668	2668	2669	2669
I9_VTE	60_70	UKBB	H7_SCLERACORNEA	0.171889512512848	-0.342697540074247	-11.9980463645994	0.30435976207474	-0.408188914933609	-12.0161381219705	0.70788849968938	0.707761299940563	281.997763759163	0.707789198814477	1.00043041641334	513.693811526594	0.808144811851548	0.628244419528775	0.966062963058772	0.667184945903782	0.683263911056934	0.981337877514485	981	67956	751	633	452	332	263	122	6	4	3	3	1	0	65276	65394	65575	65695	65764	65905	2904	2906	2907	2907	2909	2910
I9_VTE	60_70	UKBB	H7_STENOLACRI	-10.4793047527635	0.287726372502189	0.535590570396198	0.804960327661834	0.824752392978858	1.74158098062058	299.263183982695	1.00052055312531	1.00054154303488	1.00052534552423	1.00046571304004	1.00046725239445	0.972066169587582	0.773670802713448	0.592441954817345	0.421086524463746	0.409730222401972	0.0817243229246552	234	61938	178	163	128	101	64	32	4	4	3	2	2	1	59371	59386	59421	59448	59485	59517	2619	2619	2620	2621	2621	2622
I9_VTE	60_70	UKBB	H7_STRABISMUS	1.45535393672879	0.971261517017246	0.623453318458446	1.03086440027819	1.03101506164577	-9.01515543041697	0.707896410053016	0.7077501427391	1.00047828722162	1.00048125518813	1.00044687134292	256.30277069018	0.0397935579248803	0.169963032732952	0.533182491584007	0.302837040247135	0.3027497652874	0.971941113318139	274	68820	205	169	121	81	59	31	6	4	3	2	1	0	65923	65959	66007	66047	66069	66097	2960	2962	2963	2964	2965	2966
I9_VTE	60_70	UKBB	H7_STRABOTH	1.25843831232044	0.822691577523676	-11.0225239213954	1.38059129527484	1.19547887712247	-11.0126137471809	1.00060423218511	1.00049969480165	414.697847059407	1.0006144597832	1.00045828328931	715.30480870157	0.2085080933109	0.410917165210662	0.978795003913283	0.167665634777148	0.232113888207144	0.987716498938732	174	65525	121	99	78	58	47	28	3	2	2	2	1	0	62737	62759	62780	62800	62811	62830	2838	2839	2839	2839	2840	2841
I9_VTE	60_70	UKBB	H7_VISDISTNAS	1.66950471813193	0.103788329347094	0.490590516191799	-11.5022866657195	-11.4989537360446	1.73136451133119	0.578411060422246	1.00048615353581	1.00047357599391	499.454966304045	495.44975652285	1.00048771140988	0.00389721446289615	0.917377351586937	0.623880383201292	0.981626600215486	0.98148346243851	0.0835373188408554	343	66067	266	211	140	96	67	35	5	2	1	0	0	1	63338	63393	63464	63508	63537	63569	2801	2804	2805	2806	2806	2805
I9_VTE	60_70	UKBB	H7_VISFIELDDEF	2.92853634573709	1.09419290937185	1.51707841506469	-10.1673442326269	-10.1646533799381	-10.13086974694	0.501366654923535	1.00050963666215	1.00050877397622	489.856719063203	542.127034456267	724.959899134773	5.18550415888259e-09	0.274114850007117	0.12944175318332	0.98344049547561	0.985040877284199	0.988850415743074	128	65937	104	77	50	28	17	7	5	2	1	0	0	0	63157	63184	63211	63233	63244	63254	2799	2802	2803	2804	2804	2804
I9_VTE	60_70	UKBB	H7_VISUALDISTBLIND	1.18522657686405	0.54782379675036	0.223381197453545	-0.981877695831955	0.462139226069688	1.0788576273868	0.317973098984325	0.334743856308428	0.448208379508645	1.00045769065571	0.500836098951181	0.578050693529573	0.000193432349776086	0.101725318119743	0.618211348425246	0.326381474968441	0.356145083941197	0.0619893381221848	1782	67404	1355	1137	865	598	420	211	24	16	9	5	5	3	64947	65165	65437	65704	65882	66091	2860	2868	2875	2879	2879	2881
I9_VTE	60_70	UKBB	H7_VISUDISTURB	1.20353759528732	0.54092799936849	0.24283141742462	-0.762154989021819	0.670411117006343	1.26813188581934	0.355154076204108	0.379217007837491	0.5009100121084	1.00047017851345	0.500857236697516	0.578062646862794	0.000702053463394083	0.153743131190344	0.627832040491012	0.446181285478191	0.180724586154971	0.0282525218109218	1422	66925	1076	897	687	479	343	173	19	13	8	5	5	3	64412	64591	64801	65009	65145	65315	2840	2846	2851	2854	2854	2856
I9_VTE	60_70	UKBB	H7_VISUDISTURBSUB	-11.1567300644736	1.24368276132112	-11.1489171699197	-11.1558260195641	-11.1468685564062	2.37733849570839	678.237081299485	1.00056868889833	541.630097648579	662.060361138496	658.464546439034	1.00043496086687	0.986875708399715	0.21387671638045	0.983577499141672	0.986556150051805	0.986493593936651	0.0174870065243502	117	65823	76	66	62	41	29	17	1	1	0	0	0	1	63071	63081	63085	63106	63118	63130	2792	2792	2793	2793	2793	2792
I9_VTE	60_70	UKBB	H7_VITRBODYGLOBE	0.33969072601417	-0.123116488540093	-12.9954109171296	-0.180859995301573	0.259863345988882	0.819097927241934	0.501185546578911	0.448275679351539	308.141247789288	0.578124480322261	0.500789496953727	0.707673285158564	0.497914753984979	0.783589308050289	0.966360346294106	0.754402837876818	0.603825358683381	0.247087700163649	1599	66969	1255	1206	967	742	498	169	15	12	8	8	5	2	64417	64466	64705	64930	65174	65503	2881	2884	2888	2888	2891	2894
I9_VTE	60_70	UKBB	H7_VITREOUS	0.228552672349927	0.111209397316041	-1.63413542782347	-0.283259505951344	0.142776056838097	0.630781469130457	0.501170926459359	0.379219087360072	1.00045063021311	0.578125027379078	0.500791633873908	0.707672843283329	0.648363104181505	0.769324216107783	0.102385029728705	0.624160530205751	0.775566976233907	0.372743493761993	1809	67092	1401	1338	1076	830	564	211	18	15	9	8	5	2	64598	64661	64923	65169	65435	65788	2884	2887	2893	2894	2897	2900
I9_VTE	60_70	UKBB	H7_VITRHAEMORR	-12.0131039516133	-12.0093199193555	-12.0070279119113	-12.0146210901156	-12.0162744213659	-12.0111358384416	806.55974700311	619.74300716946	740.244787735945	868.59614822394	906.341032684893	2087.72248113927	0.98811654582597	0.984539637897247	0.987058602404098	0.988963829728403	0.989421951975496	0.995409616430479	138	66328	111	97	65	46	32	8	0	0	0	0	0	0	63490	63504	63536	63555	63569	63593	2865	2865	2865	2865	2865	2865
I9_VTE	60_70	UKBB	H7_VITROPACIT	1.37618291452324	0.820828468661955	-11.0020288999474	-10.9953745162413	-10.9890166508653	-10.9855127910447	1.00054143938851	1.00043976068832	510.271754896089	651.319610044621	729.450050099267	1573.18353796797	0.16899563346342	0.41194955851951	0.982798050625128	0.986531001458453	0.987980485999464	0.994428431519368	124	66381	104	92	54	31	19	7	2	1	0	0	0	0	63530	63542	63580	63603	63615	63627	2869	2870	2871	2871	2871	2871
I9_VTE	60_70	UKBB	H7_VITROTH	0.573192854070542	0.727516363877412	-12.0009971310749	-12.0042674375372	-11.994813002636	-11.9816344015208	1.00055122487278	0.707765493656605	521.612632798081	735.339963174585	840.495461669835	1803.636461284	0.566727931198729	0.30399406928308	0.981644298837383	0.986975283913182	0.988613678848744	0.99469965761156	279	66622	242	217	139	68	39	12	2	2	0	0	0	0	63788	63813	63891	63962	63991	64018	2869	2869	2871	2871	2871	2871
I9_VTE	60_70	UKBB	H8_BPV	-11.9786485226039	-11.9790288164631	1.23271300338157	-11.97421172695	-11.9926554595807	-12.0019477380569	688.510206359492	553.91863778724	1.00050150919582	1063.48556397175	1584.93507122345	3082.87791083841	0.986119164990272	0.982746315908008	0.217913562953606	0.991016486612782	0.993962741124169	0.996893764564468	180	66559	159	124	70	38	18	3	1	1	1	0	0	0	63735	63770	63824	63856	63876	63891	2844	2844	2844	2845	2845	2845
I9_VTE	60_70	UKBB	H8_CONSENHEARINGLOSS	1.11885121191536	-12.0122632198665	-12.0039784292712	0.905978350237927	-12.0101749298489	-11.9959066322778	0.707911347363568	394.179993931078	485.627232572762	1.00049771464397	724.943443983932	1060.24996605584	0.113993270802036	0.975688984059855	0.980279495961658	0.365185915322031	0.986782010529209	0.990972747184479	360	64781	290	233	166	102	61	29	2	0	1	1	0	0	62129	62186	62253	62317	62358	62390	2720	2722	2721	2721	2722	2722
I9_VTE	60_70	UKBB	H8_EAR_MASTOID	0.838283149414536	-0.0749911569043814	0.552249332021476	0.0779189213101757	0.29725244786546	-0.450350099809032	0.199478492378949	0.226025154130338	0.179785994332577	0.252153567496628	0.225727362686572	0.50097870444642	2.64130743154937e-05	0.740053612383167	0.00212840773689272	0.757311061824449	0.187883903394232	0.368684298058217	7414	58743	5135	4732	4046	3334	2570	1327	96	74	66	38	24	4	58533	58936	59622	60334	61098	62341	2393	2415	2423	2451	2465	2485
I9_VTE	60_70	UKBB	H8_EUSTNAS	1.60040418321561	-11.4878394897085	1.64509365749887	0.415068730126182	0.50004672976904	-11.4858688371939	0.708180071135153	338.596404410153	0.501076210028847	1.00049833755115	1.00046989575946	616.30095377221	0.0238285062986136	0.972934704967698	0.00102664712941122	0.678242937365559	0.617207551576857	0.985130857135964	291	66174	186	179	168	150	108	58	7	5	5	2	1	0	63451	63458	63469	63487	63529	63579	2821	2823	2823	2826	2827	2828
I9_VTE	60_70	UKBB	H8_EXTERNAL	0.191691806843482	0.0486282620217865	0.232867459777696	0.241548282820683	0.227607878308434	0.161050729811031	0.355369431958365	0.269164969188126	0.260150080143254	0.279130643775527	0.27891439253931	0.448217629741386	0.589600135822848	0.856631778271998	0.370718998826576	0.386841643285857	0.414471973385337	0.71936043519934	4400	62721	2947	2821	2518	2180	1714	893	53	49	39	29	18	5	61442	61568	61871	62209	62675	63496	2679	2683	2693	2703	2714	2727
I9_VTE	60_70	UKBB	H8_EXTOTITIS	0.584041852117977	0.336906223963717	0.15188716278541	0.286831344300298	0.295740479271716	-0.50650371280974	0.448728419251533	0.355055177289668	0.409542360670303	0.409522902286631	0.409370237290926	1.00049385972155	0.19307073570949	0.342679545518309	0.710734019740648	0.483675244077199	0.470031441058148	0.612678565328347	1967	62026	1253	1221	1114	990	802	389	26	23	15	12	7	1	60060	60092	60199	60323	60511	60924	2654	2657	2665	2668	2673	2679
I9_VTE	60_70	UKBB	H8_HL_NAS	1.73983752706585	0.31108051772555	0.762227479980637	-11.5060698495122	1.04079457623718	-11.5075765488706	0.279242214760046	0.448209942685686	0.448227088520935	274.810194739164	0.578068251582225	610.287290110373	4.64747899081594e-10	0.487650283761689	0.0890296561910567	0.966603007861162	0.0717864479176911	0.984955980982888	1189	66560	978	789	531	317	183	66	25	12	8	3	3	0	63968	64157	64415	64629	64763	64880	2778	2791	2795	2800	2800	2803
I9_VTE	60_70	UKBB	H8_HL_SEN_NAS	1.5051601614095	-11.5101002063608	-11.5023818124143	-11.5040067404873	-11.5156891090318	-11.5048549145212	0.707923197289179	380.118841144128	485.403505490417	653.047682983467	771.848709566449	1198.41940853581	0.0334896835513069	0.975843533579201	0.981094668823464	0.985945291749499	0.988096307514256	0.992340406832022	238	64698	198	157	101	61	33	14	2	0	0	0	0	0	62019	62060	62116	62156	62184	62203	2717	2719	2719	2719	2719	2719
I9_VTE	60_70	UKBB	H8_INNER	0.40764132461652	-0.925506230327411	0.61532548077861	-0.106779785245596	-0.0560295094427098	-11.9805262909649	0.501172339372459	0.707789245613354	0.354868017398202	0.578219415795623	0.578129710042538	344.529912214312	0.416002776024091	0.191008531333196	0.0829259140623859	0.853487870180255	0.922793802381707	0.9722603161679	1685	67082	1181	1080	912	747	563	285	14	11	13	6	3	0	64707	64808	64976	65141	65325	65603	2865	2868	2866	2873	2876	2879
I9_VTE	60_70	UKBB	H8_LABYRINTHITIS	1.20356276696938	-11.9909113558827	-12.003288127356	-12.0005141718507	-11.999012205107	-12.0020325689126	1.00063392502011	552.958587912731	620.112020338438	687.32821569405	685.602874384395	1047.7854740201	0.229053615744216	0.982699222912211	0.98455659634215	0.986069917822958	0.986036613583384	0.990860698767811	188	66410	136	121	95	79	56	30	1	0	0	0	0	0	63628	63643	63669	63685	63708	63734	2833	2834	2834	2834	2834	2834
I9_VTE	60_70	UKBB	H8_MED_SUPP	-11.5070315236633	0.93465817683164	1.95497670663686	-11.5045246598745	-11.5196921739283	-11.5260460233718	688.248076395013	1.00051529793501	0.707916698144087	672.984330191471	707.535454906891	1005.44690486709	0.986660543810427	0.350212702301011	0.00575204039083916	0.98636099663304	0.987009868692815	0.990853567001461	135	66157	93	84	68	51	34	19	2	2	2	0	0	0	63377	63386	63402	63419	63436	63451	2820	2820	2820	2822	2822	2822
I9_VTE	60_70	UKBB	H8_MENIERE	1.28566938988532	0.699737493948419	1.68296696553343	-10.4809197601081	-10.4837968391795	-10.4951045837995	1.00059408363259	1.00047738061828	0.707789631613459	381.318844480978	381.17262138324	610.691559093248	0.198825117159594	0.484299831038753	0.0174172850147092	0.978072126926438	0.978057697078932	0.986288545162341	156	66444	124	107	83	58	36	17	2	2	2	0	0	0	63633	63650	63674	63699	63721	63740	2841	2841	2841	2843	2843	2843
I9_VTE	60_70	UKBB	H8_MIDDLEMASTOID	1.03808533685004	0.13577157416603	0.696583870786724	-0.541555597438251	0.172199015633435	-11.9948925738393	0.409883524749636	0.448325673760802	0.354967180890142	0.707807721935107	0.500892960971951	329.063855057661	0.0113208785880397	0.76201073224675	0.0497171535739928	0.44420198148348	0.731008688853812	0.970922298374745	1506	66514	961	929	867	762	592	296	21	15	13	6	4	0	64202	64234	64296	64401	64571	64867	2836	2842	2844	2851	2853	2857
I9_VTE	60_70	UKBB	H8_NONSUPPNAS	1.27352512077556	1.29052288222382	-12.016302666558	0.144595996112735	-12.0150408942431	-12.0061151167588	0.708076230050482	0.50103090888526	404.987288438014	1.00049083343433	434.079342630281	655.196053536884	0.0720866245713162	0.0100027255711793	0.976329588410391	0.885085870441768	0.97791788113454	0.98538001297117	384	66201	254	237	222	190	147	83	7	5	1	1	0	0	63505	63522	63537	63569	63612	63676	2819	2821	2825	2825	2826	2826
I9_VTE	60_70	UKBB	H8_OTHEREAR	1.46882092483631	0.192751964207274	0.403649269195746	0.00615666200728966	0.108957188832755	-11.4999846363338	0.244723462802524	0.354818469699616	0.379156277001207	0.578147390175047	0.578052083355831	313.833813678449	1.94947329569708e-09	0.586963834402206	0.287057580785265	0.991503528677831	0.850492348243158	0.970769219986116	2148	67300	1702	1418	1037	691	460	197	35	18	13	6	3	0	64905	65189	65570	65916	66147	66410	2806	2823	2828	2835	2838	2841
I9_VTE	60_70	UKBB	H8_OTHHEARINGLOSS	1.71396183168886	0.290847635828734	0.748002569034819	-11.5049198939549	1.04165304992946	-11.5064661647038	0.279233655340062	0.448207559503717	0.448224039283664	274.786850345983	0.578067192795914	610.240419771575	8.35185574900295e-10	0.5163947214313	0.0951542397168065	0.966603508434097	0.0715519464589833	0.98495627720416	1216	66754	1004	804	540	317	183	66	25	12	8	3	3	0	64154	64354	64618	64841	64975	65092	2787	2800	2804	2809	2809	2812
I9_VTE	60_70	UKBB	H8_PERFORATION	-12.0106289407153	0.586262348379933	-12.0081820425891	1.01077108488308	-12.005007561463	-12.0037808241601	757.283542516044	1.00048992094669	578.782206426349	1.000474391586	725.261841945535	933.869009364264	0.987345963417486	0.557892135784197	0.98344721792827	0.312355503378988	0.986793496856044	0.989744420722432	186	66165	128	118	107	83	52	29	1	1	1	1	0	0	63400	63410	63421	63445	63476	63499	2822	2822	2822	2822	2823	2823
I9_VTE	60_70	UKBB	H8_TINNITUS	-12.0149129956731	-12.0132126611421	-12.0151706478225	-12.0121790941329	1.49564494726899	-12.0104162891886	616.432052723786	490.282863046261	605.496103914843	819.506329723336	1.00050924277404	1365.2056652225	0.98444937023857	0.980451697179591	0.984168205248593	0.988305167754734	0.134944799975323	0.99298068975412	241	64534	197	162	109	65	40	18	1	1	1	1	1	0	61863	61898	61951	61995	62020	62042	2714	2714	2714	2714	2714	2715
I9_VTE	60_70	UKBB	H8_VERTIGO	0.295234108726297	-0.213465018747544	1.3242076384876	-10.9907822867885	-10.9929908157035	-10.995366759092	1.00056787405916	1.00046188071507	0.578177911078407	353.063412322819	405.916514962453	652.202662576251	0.767943043382805	0.831041132253076	0.0220032536518384	0.975166049349394	0.978394410487711	0.986549245625228	404	66779	337	278	182	120	65	25	3	3	3	0	0	0	63990	64049	64145	64207	64262	64302	2853	2853	2853	2856	2856	2856
I9_VTE	60_70	UKBB	HDINJ	1.71152796117591	0.971867417843657	0.0472752748271609	0.0143315057433379	0.116562026227057	0.217436803110166	0.269274483614704	0.303025447197031	0.578165184586394	0.707758848040825	0.707721456231961	1.00045532996856	2.06978263825777e-10	0.00134027313406631	0.934831390174687	0.983844630400692	0.869179780664219	0.827945067650358	1491	67932	1130	908	663	454	315	156	28	16	7	5	3	1	65397	65619	65864	66073	66212	66371	2868	2880	2889	2891	2893	2895
I9_VTE	60_70	UKBB	HERING_BILATERAL	1.6311322900532	1.08677032374061	-12.5852968580862	-12.5853730493938	-12.5854702826136	1.5413831087607	0.579154863896504	0.579000674999957	617.137191715719	726.844331473733	821.566695836499	1.00090325601785	0.00485650204805879	0.0605213944910135	0.983729844475531	0.986185249486994	0.987777791203207	0.123562278703715	342	51187	264	225	173	126	74	34	4	3	1	1	1	1	49340	49379	49431	49478	49530	49570	1921	1922	1924	1924	1924	1924
I9_VTE	60_70	UKBB	HERING_UNILATERAL	-11.9801245137307	-11.9748941064129	-11.9743940357237	-11.9684429574211	-11.9669478550137	-11.9573369658124	889.047975412146	650.977358858014	733.623975896912	889.448281133793	1013.57577867382	1503.52000816699	0.989248648694371	0.985323538266133	0.986977306868504	0.989263965218384	0.990579864568812	0.993654574644013	133	51070	106	99	74	52	32	12	0	0	0	0	0	0	49186	49193	49218	49240	49260	49280	1911	1911	1911	1911	1911	1911
I9_VTE	60_70	UKBB	HYPOTHYROIDISM	3.03667986688323	1.77923866623101	2.01316187490248	1.21354112640306	1.64491815977507	2.01797964062485	0.219822531056801	0.275874931627898	0.282483401499639	0.466225618739756	0.399084623059449	0.515619174703015	2.09167540539079e-43	1.12264603933238e-10	1.02837079489311e-12	0.00924374873956101	3.76041474802055e-05	9.08919098742961e-05	4153	14361	3091	2724	2144	1492	999	483	72	42	29	15	11	4	15235	15602	16182	16834	17327	17843	116	146	159	173	177	184
I9_VTE	60_70	UKBB	HYPOT_THYRO_INCL	1.63835076942907	0.364192697011904	0.589290623806314	-0.20449512042025	0.215604999108264	0.581340062557066	0.17515418489993	0.244782174468169	0.252156050134354	0.448431549244879	0.379296416041401	0.500987678816964	8.4583478760256e-21	0.136797419076885	0.0194387851459114	0.648373406942905	0.569740273123009	0.245890893071794	4153	66203	3091	2724	2144	1492	999	483	72	42	29	15	11	4	64451	64818	65398	66050	66543	67059	2742	2772	2785	2799	2803	2810
I9_VTE	60_70	UKBB	I9_ABAORTANEUR	1.72287260550554	-11.2054715040421	0.948652754029253	-11.2072765212123	2.77742038256824	-11.2243861989513	0.578501763811823	317.898967828435	1.00062913501402	613.372594084984	0.70806270430407	2455.38371854008	0.00289981630573022	0.97188156440845	0.343100794272155	0.985422212433465	8.76120682617983e-05	0.996352613567692	252	64185	234	165	85	42	17	4	6	3	3	2	2	0	61653	61722	61802	61845	61870	61883	2544	2547	2547	2548	2548	2550
I9_VTE	60_70	UKBB	I9_AF	2.81432372284876	1.42862868170973	1.4289076912081	2.09371170913579	1.84145582634759	0.886208073538193	0.17778121117869	0.256750641874456	0.313020619086866	0.289724521637279	0.362436507780363	1.00335752666272	1.9240848492904e-56	2.63259211077793e-08	4.99733506000544e-06	4.95380935523845e-13	3.75911902914342e-07	0.377105229383517	4144	28491	3496	2748	1806	1118	674	268	75	39	31	22	9	1	28732	29480	30422	31110	31554	31960	332	368	376	385	398	406
I9_VTE	60_70	UKBB	I9_ANEURYSM	1.78910486796949	-11.4879385950544	-11.4796765178831	-11.4789466778244	-11.4758686907842	-11.459341500605	1.00068358458278	568.622107866497	695.413272240369	889.83626792794	817.497154855863	1330.20600493434	0.0737949347519723	0.983881341919272	0.986829355951776	0.989707521888044	0.988799817005767	0.993126539396051	105	62493	81	71	51	34	27	11	1	0	0	0	0	0	60063	60073	60093	60110	60117	60133	2453	2454	2454	2454	2454	2454
I9_VTE	60_70	UKBB	I9_ANGINA	0.506876390919401	0.460559903020612	-0.00938256781888632	0.632110675075823	0.191288737601959	-0.252103790447845	0.335389936515726	0.260472850828087	0.379488047386488	0.335021314204527	0.448345586370445	1.00046513304317	0.130710834362327	0.0770327301713155	0.980274890295398	0.0591902596777208	0.669630872767447	0.801051434338863	3044	57510	2410	2085	1580	1078	685	257	36	32	20	15	6	1	55839	56164	56669	57171	57564	57992	2269	2273	2285	2290	2299	2304
I9_VTE	60_70	UKBB	I9_AORTANEUR	1.73820247069499	-0.220290815257151	0.375252174224468	-10.2096969677513	2.24560829427077	-10.1992559189654	0.448686786410223	1.00057926789599	1.000635519502	271.135549812564	0.707875405906776	767.553651823424	0.000107073346267927	0.825743991944495	0.707650169558541	0.9699624970205	0.00151225547066834	0.989398018845627	431	64407	384	284	161	83	38	12	9	4	3	2	2	0	61883	61983	62106	62184	62229	62255	2562	2567	2568	2569	2569	2571
I9_VTE	60_70	UKBB	I9_ARTEMBTHR	2.85762398212253	0.656493485615651	1.14998864018616	-11.1865146993258	-11.1893150070715	-11.1617236164879	0.409931679599984	1.00058746181047	1.00059172382713	579.323587822295	602.704002380596	1056.33501500751	3.1474922176278e-12	0.511754607080911	0.250428766799796	0.984594114720354	0.985187971491135	0.991569340123971	205	63947	165	118	75	54	36	13	8	2	1	0	0	0	61429	61476	61519	61540	61558	61581	2550	2556	2557	2558	2558	2558
I9_VTE	60_70	UKBB	I9_ARTEMBTHRLOW	2.62422477833592	1.11009966493029	-11.1891147682805	-11.1806135991137	-11.1941086053003	-11.1980306956226	0.578562694457762	1.00061945336693	611.778060694349	787.081972575658	830.374584236103	1642.99518007048	5.73948921313519e-06	0.267252300118524	0.985407903948137	0.988666315232743	0.989244208482666	0.994561964186771	124	63835	102	75	49	28	20	6	4	1	0	0	0	0	61322	61349	61375	61396	61404	61418	2531	2534	2535	2535	2535	2535
I9_VTE	60_70	UKBB	I9_ARTEMBTHRNAS	2.85762398212253	0.656493485615651	1.14998864018616	-11.1865146993258	-11.1893150070715	-11.1617236164879	0.409931679599984	1.00058746181047	1.00059172382713	579.323587822295	602.704002380596	1056.33501500751	3.1474922176278e-12	0.511754607080911	0.250428766799796	0.984594114720354	0.985187971491135	0.991569340123971	205	63947	165	118	75	54	36	13	8	2	1	0	0	0	61429	61476	61519	61540	61558	61581	2550	2556	2557	2558	2558	2558
I9_VTE	60_70	UKBB	I9_ARTOTH	1.48645790780359	1.2615975580126	0.34297237084043	0.722563240282771	-11.4945948877132	0.953857308272867	0.448635558252643	0.379326678148923	0.707836086745346	0.707810537171215	320.939522975064	1.00043546014556	0.000922066439743694	0.000881377437541138	0.628005216284831	0.307328956641031	0.9714295100509	0.340366107933722	682	64324	532	455	327	229	160	76	15	10	4	3	1	1	61893	61970	62098	62196	62265	62349	2566	2571	2577	2578	2580	2580
I9_VTE	60_70	UKBB	I9_ATHSCLE	2.22667386056604	1.58763574137318	-12.1969908366819	-12.1922124106631	-12.187034018322	-12.1495812232445	0.40978442167718	0.448428848516723	550.538120730886	717.062431863313	912.454548017213	1533.9029286718	5.51760212863246e-08	0.000399459409309841	0.982324576154133	0.986434222596366	0.989343516117192	0.993680263766644	359	64366	303	238	154	91	43	14	11	5	0	0	0	0	61841	61906	61990	62053	62101	62130	2570	2576	2581	2581	2581	2581
I9_VTE	60_70	UKBB	I9_AVBLOCK	-0.18376537701301	1.19780829301541	0.589593825915175	0.463639814372976	-11.5287319801838	2.10553964968966	1.00086499661602	0.410049312318249	0.708143462103611	1.00077206110031	472.262327511595	1.00078581753607	0.854322118079757	0.0034876168449207	0.405075474254551	0.643162151435989	0.98052420619669	0.0353883594403615	712	53134	604	464	281	172	98	35	9	8	4	2	1	1	51478	51618	51801	51910	51984	52047	1755	1756	1760	1762	1763	1763
I9_VTE	60_70	UKBB	I9_CARDARR	5.9140661119203	-12.5967702500597	-12.5664406194506	-12.5644782217327	4.75888512719432	-12.6593204068588	0.393695626486241	2532.04150735298	3113.9466543924	3936.03648450845	0.739520347136721	7739.72523013698	5.27532973430021e-51	0.996030583618041	0.996780117692208	0.99745302509225	1.23394546868319e-10	0.998694957314522	319	23201	274	119	84	54	32	14	12	2	2	2	2	0	23172	23327	23362	23392	23414	23432	62	72	72	72	72	74
I9_VTE	60_70	UKBB	I9_CARDMPRI	-11.5249005379663	1.1423632748634	0.776954036504449	1.92909630645662	-11.5258201943716	-11.5369603311613	504.787006097494	0.708244920183217	1.00072784581863	0.708155253518042	708.274927664261	1121.03442642865	0.981784908741999	0.106755484306064	0.437519369990336	0.00644740637847538	0.987016527399358	0.991788833756598	258	51819	206	173	124	81	42	22	3	4	3	2	0	0	50173	50206	50255	50298	50337	50357	1695	1694	1695	1696	1698	1698
I9_VTE	60_70	UKBB	I9_CARDMYO	-12.5145112495825	0.98303025551698	-12.5179073828502	1.45113061452474	-12.5212131654559	-12.5378467748009	624.77078813994	0.578601792876545	607.288067011853	0.708152486744627	877.117983434843	1540.40626191365	0.984018990916441	0.0893238047855982	0.983554529823979	0.0404446962094918	0.988610262764768	0.99350584053031	452	52027	369	305	200	132	79	34	4	5	2	2	0	0	50393	50457	50562	50630	50683	50728	1713	1712	1715	1715	1717	1717
I9_VTE	60_70	UKBB	I9_CARDMYOOTH	-12.0198597109179	1.33411906641933	-12.0258838397086	-12.0327120012652	-12.0452410463596	-12.0623221571547	698.900500110645	0.708160511659612	703.796311859094	879.807753113581	992.612323049058	1860.46133115543	0.986278464919036	0.059575546215587	0.986367078114991	0.989088052694667	0.990317996490357	0.994826942636281	218	51817	185	149	93	62	37	13	2	2	0	0	0	0	50150	50186	50242	50273	50298	50322	1698	1698	1700	1700	1700	1700
I9_VTE	60_70	UKBB	I9_CAVS	1.94620133553815	0.543587961771406	0.629444285854047	1.19811645728168	-10.5500302204826	-10.5606304075054	0.355011549580067	0.578123217569365	0.707761608421514	0.707755474608649	301.360553398112	519.060387596068	4.20356602348968e-08	0.347082592864886	0.373817664971425	0.0904860127501515	0.972073361794323	0.983767625382025	557	68614	475	366	232	136	71	36	14	7	4	2	0	0	65753	65862	65996	66092	66157	66192	2929	2936	2939	2941	2943	2943
I9_VTE	60_70	UKBB	I9_CAVS_DX	1.94620133553815	0.543587961771406	0.629444285854047	1.19811645728168	-10.5500302204826	-10.5606304075054	0.355011549580067	0.578123217569365	0.707761608421514	0.707755474608649	301.360553398112	519.060387596068	4.20356602348968e-08	0.347082592864886	0.373817664971425	0.0904860127501515	0.972073361794323	0.983767625382025	557	68614	475	366	232	136	71	36	14	7	4	2	0	0	65753	65862	65996	66092	66157	66192	2929	2936	2939	2941	2943	2943
I9_VTE	60_70	UKBB	I9_CAVS_OPERATIONS2	1.94620133553815	0.543587961771406	0.629444285854047	1.19811645728168	-10.5500302204826	-10.5606304075054	0.355011549580067	0.578123217569365	0.707761608421514	0.707755474608649	301.360553398112	519.060387596068	4.20356602348968e-08	0.347082592864886	0.373817664971425	0.0904860127501515	0.972073361794323	0.983767625382025	557	68614	475	366	232	136	71	36	14	7	4	2	0	0	65753	65862	65996	66092	66157	66192	2929	2936	2939	2941	2943	2943
I9_VTE	60_70	UKBB	I9_CAVS_RHEU	1.94665229870128	0.544257114939755	0.630512944752121	1.19459002685634	-10.5500518514828	-10.560670218916	0.355012715825768	0.578123242751768	0.707764109919678	0.707754227257563	301.363931268259	519.072222172807	4.17390549474467e-08	0.346489374396871	0.373008671153836	0.091438112932494	0.972073617450529	0.983767934237778	557	68613	475	366	232	137	71	36	14	7	4	2	0	0	65752	65861	65995	66090	66156	66191	2929	2936	2939	2941	2943	2943
I9_VTE	60_70	UKBB	I9_CEREBDOTH	2.09618570533451	0.060970011062438	1.01171834623039	0.4754655545824	-11.185429979447	-11.1876305689699	0.303454095439926	0.707816183688835	0.578207131067944	1.0004814520495	405.017358722304	758.935050093272	4.92392973502057e-12	0.931356558296907	0.0801613368337558	0.634618235093407	0.97796749364692	0.988238631986828	747	64598	645	468	266	156	87	29	17	6	4	1	0	0	62108	62285	62487	62597	62666	62724	2575	2586	2588	2591	2592	2592
I9_VTE	60_70	UKBB	I9_CEREBVASC	2.39140082848813	0.41920606155465	0.144426640045117	0.362999577730735	-0.827561829785565	0.275606870265213	0.15280384341289	0.317749403295955	0.44826511172566	0.50093127813126	1.00041694262103	1.00043272589953	3.31513804538926e-55	0.187069601607318	0.747308584516369	0.468667110856834	0.408114118708741	0.782941605368109	2389	66404	1961	1476	986	633	407	160	64	20	10	6	2	1	64084	64569	65059	65412	65638	65885	2684	2728	2738	2742	2746	2747
I9_VTE	60_70	UKBB	I9_CHD	1.41808960442129	0.332893284761063	0.141618046898928	0.298351172673667	-0.085980360445371	0.677809499528368	0.245087146006083	0.317903984065894	0.409538551731897	0.448370690051992	0.578136588013393	0.707752600281668	7.20553095177334e-09	0.295030216262034	0.729493730397674	0.505787104358351	0.881774733156352	0.338217738310468	2354	65180	1824	1562	1137	814	536	210	36	23	14	10	5	2	62938	63200	63625	63948	64226	64552	2736	2749	2758	2762	2767	2770
I9_VTE	60_70	UKBB	I9_CHD_NOREV	1.41808960442129	0.332893284761063	0.141618046898928	0.298351172673667	-0.085980360445371	0.677809499528368	0.245087146006083	0.317903984065894	0.409538551731897	0.448370690051992	0.578136588013393	0.707752600281668	7.20553095177334e-09	0.295030216262034	0.729493730397674	0.505787104358351	0.881774733156352	0.338217738310468	2354	65180	1824	1562	1137	814	536	210	36	23	14	10	5	2	62938	63200	63625	63948	64226	64552	2736	2749	2758	2762	2767	2770
I9_VTE	60_70	UKBB	I9_CONDUCTIO	1.54105456321194	0.673371320418936	0.769354961285564	0.471912967103231	-0.331738937957146	2.1097921848631	0.261170644067725	0.318339852045093	0.379705484655307	0.578473212705437	1.00058312370921	0.578455091243182	3.62257167193582e-09	0.0344078565397838	0.0427454514544264	0.414619952105097	0.740232398492455	0.00026502304458044	1910	54977	1611	1259	813	492	284	99	34	19	12	5	2	3	53360	53712	54158	54479	54687	54872	1882	1897	1904	1911	1914	1913
I9_VTE	60_70	UKBB	I9_CORATHER	1.21016338844474	0.536421882558588	0.297441849844217	0.380643366946073	0.351248936257992	0.262295323513133	0.170482473759095	0.179866973993614	0.238014779240679	0.279313417378172	0.317794005721907	0.578200104015671	1.26152719293599e-12	0.00286067573722304	0.211417171603884	0.172951147317034	0.269041583230995	0.650087176203549	5942	60792	4738	4074	2960	1990	1192	464	93	67	40	24	12	3	59481	60145	61259	62229	63027	63755	2422	2448	2475	2491	2503	2512
I9_VTE	60_70	UKBB	I9_CVD_HARD	1.96537878730806	0.311358093464508	0.203000698404604	0.461996558173859	-0.0962730931067979	0.337828476656744	0.156595696246794	0.269261480883295	0.334931945917448	0.35505663543826	0.500929327801798	0.707766550737445	3.94228096823916e-36	0.247541699050985	0.544451431830772	0.193193027633896	0.847594183088266	0.633136940475652	3553	63461	2798	2282	1653	1148	753	304	72	34	21	14	6	2	61568	62084	62713	63218	63613	64062	2576	2614	2627	2634	2642	2646
I9_VTE	60_70	UKBB	I9_DOAAC	1.71577967973988	1.00635044070299	0.386801029061025	0.659511028097165	0.464935073936072	-0.158078197588219	0.198981348899188	0.220395280475965	0.354896772010226	0.379196737669678	0.448111334222554	1.00040077868875	6.53270331055298e-18	4.96843639133663e-06	0.275758391729029	0.0819939964025891	0.299482559110844	0.874445082464676	2657	66540	2117	1713	1223	846	527	234	61	38	19	13	6	1	64291	64695	65185	65562	65881	66174	2728	2751	2770	2776	2783	2788
I9_VTE	60_70	UKBB	I9_ENDOCARD	3.0798812577374	-12.1857375308859	-12.1856557725728	-12.1800913976467	-12.1936786169876	-12.1991052931785	0.449298726915505	718.532260908868	853.244442917099	1044.73404610448	1143.90366668392	2951.37492596766	7.13808506489515e-12	0.986469158983788	0.988605356668914	0.990698028114552	0.991494944948982	0.99670206249708	157	51842	128	105	74	48	31	9	5	0	0	0	0	0	50169	50192	50223	50249	50266	50288	1697	1702	1702	1702	1702	1702
I9_VTE	60_70	UKBB	I9_HEARTFAIL	2.093736996949	0.65805321333877	0.425161681698025	0.427841398057218	-12.1980164322627	0.680527013075476	0.195214097237046	0.317711139068138	0.44828192757077	0.57818045686983	364.541550166285	1.00042305393211	7.74043258771119e-27	0.0383371983061908	0.342913257039902	0.45931273492813	0.973306765471139	0.49635299289904	1798	67680	1509	1135	714	438	237	96	42	18	9	4	1	1	65142	65516	65937	66213	66414	66555	2785	2809	2818	2823	2826	2826
I9_VTE	60_70	UKBB	I9_HEARTFAIL_ALLCAUSE	2.08191346843274	0.688292029930802	0.453772386971092	0.458997568155885	-12.2054067541989	0.700511990608473	0.199402138568805	0.318036463698817	0.44852401284825	0.578367352106478	372.695182623499	1.00052208402844	1.61481732395063e-25	0.0304496026677922	0.31168082968692	0.427423058937841	0.973874722333495	0.483835846631049	1778	57053	1493	1121	705	433	233	96	41	18	9	4	1	1	55044	55416	55832	56104	56304	56441	2253	2276	2285	2290	2293	2293
I9_VTE	60_70	UKBB	I9_HEARTFAIL_AND_CHD	2.20788715174598	1.05352269371575	0.576144129180697	0.392321231926852	-11.212490720211	-11.1993109939358	0.318154770424558	0.448412516712638	0.707871861868525	1.00056131734431	394.394356353108	672.50046702395	3.93034091987643e-12	0.0188011795948684	0.415696396521709	0.694983486147966	0.977319482121633	0.986713251866919	592	64106	501	375	240	146	77	27	16	7	3	1	0	0	61473	61599	61734	61828	61897	61947	2708	2717	2721	2723	2724	2724
I9_VTE	60_70	UKBB	I9_HEARTFAIL_EXMORE	2.093736996949	0.65805321333877	0.425161681698025	0.427841398057218	-12.1980164322627	0.680527013075476	0.195214097237046	0.317711139068138	0.44828192757077	0.57818045686983	364.541550166285	1.00042305393211	7.74043258771119e-27	0.0383371983061908	0.342913257039902	0.45931273492813	0.973306765471139	0.49635299289904	1798	67680	1509	1135	714	438	237	96	42	18	9	4	1	1	65142	65516	65937	66213	66414	66555	2785	2809	2818	2823	2826	2826
I9_VTE	60_70	UKBB	I9_HEARTFAIL_NS	2.093736996949	0.65805321333877	0.425161681698025	0.427841398057218	-12.1980164322627	0.680527013075476	0.195214097237046	0.317711139068138	0.44828192757077	0.57818045686983	364.541550166285	1.00042305393211	7.74043258771119e-27	0.0383371983061908	0.342913257039902	0.45931273492813	0.973306765471139	0.49635299289904	1798	67680	1509	1135	714	438	237	96	42	18	9	4	1	1	65142	65516	65937	66213	66414	66555	2785	2809	2818	2823	2826	2826
I9_VTE	60_70	UKBB	I9_HYPERTENSION	1.25791309142647	0.752536072985953	0.273950485834601	0.0578226210275044	0.216840610867314	0.246922105270197	0.132292034974486	0.12950095052363	0.186933407680264	0.245876839823357	0.238765396609976	0.37979493199996	1.93230944428951e-21	6.20834351706216e-09	0.142785169460847	0.814077532647656	0.363786109190909	0.515598004191464	11127	39779	8432	7327	5487	3947	2652	1135	166	113	52	37	24	7	40929	42034	43874	45414	46709	48226	1379	1432	1493	1508	1521	1538
I9_VTE	60_70	UKBB	I9_HYPOTE	2.23948435194661	1.10936683613146	0.705374023420101	1.30442561553926	1.03613800960182	-11.167648139901	0.169961265789775	0.237683158358698	0.354853211834036	0.334660021552263	0.448130348299996	368.354123500331	1.1991795985584e-39	3.05007262160214e-06	0.0468348087089437	9.70851614319564e-05	0.0207702268773227	0.975813684118429	2268	67519	1861	1381	921	565	325	110	70	36	19	13	5	0	65103	65583	66043	66399	66639	66854	2753	2787	2804	2810	2818	2823
I9_VTE	60_70	UKBB	I9_HYPTENS	1.25992312058528	0.739741320596279	0.276729975126326	0.0610651299111077	0.221179457028299	0.251360876090538	0.132296689472017	0.130403885545311	0.186938419510882	0.245882145735823	0.238773213010002	0.37980338567164	1.67496149035441e-21	1.40569306169337e-08	0.138786021943976	0.80386267521076	0.3542817627608	0.508087600525481	11114	39778	8423	7320	5479	3941	2646	1133	165	112	52	37	24	7	40928	42031	43872	45410	46705	48218	1376	1429	1489	1504	1517	1534
I9_VTE	60_70	UKBB	I9_HYPTENSESS	1.26052751215677	0.739964878557081	0.276880605776619	0.0618138748910531	0.222231909111032	0.255111130010504	0.132298078602155	0.130405199409345	0.186938654813706	0.245883549379345	0.238775625048099	0.379802691794287	1.6044261370312e-21	1.39215396584936e-08	0.138571712679631	0.801508795929555	0.352001326408267	0.501778621208617	11105	39770	8415	7317	5479	3939	2645	1130	165	112	52	37	24	7	40920	42018	43856	45396	46690	48205	1375	1428	1488	1503	1516	1533
I9_VTE	60_70	UKBB	I9_HYPTENSHR	2.22239146948041	1.73633811044745	1.04766092028353	1.72303359824588	-12.6014483818954	-12.6180074098019	0.450132672717842	0.449702546288412	0.708645760656202	0.579152953364244	736.41822902822	1119.90332022658	7.92553999806286e-07	0.000112886311293357	0.13930111243346	0.0029290022868713	0.986347417744755	0.9910103844568	329	31939	258	201	154	112	82	43	14	9	5	3	0	0	30886	30943	30990	31032	31062	31101	1110	1115	1119	1121	1124	1124
I9_VTE	60_70	UKBB	I9_HYPTENSPOR	1.81361620953498	1.98882699704539	1.38373895725209	-10.518263910279	-10.5142609002096	-10.5094368874504	0.707968798451569	0.578272855196918	1.00052755219913	470.051872578173	545.333435313887	906.877360821097	0.0104155938118176	0.000583320527487718	0.166661999711627	0.982147374471706	0.984617398881601	0.990753843776388	193	68465	157	105	62	41	26	7	6	4	1	0	0	0	65562	65614	65657	65678	65693	65712	2933	2935	2938	2939	2939	2939
I9_VTE	60_70	UKBB	I9_HYPTENSRD	2.33665998118507	1.82444541753029	1.12620496840764	1.8022600490579	-12.1902568516482	-12.2005052771262	0.450203442810663	0.44974975429301	0.70863517843392	0.579172150869757	633.926917456006	1065.47031872795	2.10033059396137e-07	4.97967199385505e-05	0.112001888619796	0.00185958967357746	0.984657824025031	0.990863769837227	281	31747	224	181	141	103	72	33	14	9	5	3	0	0	30691	30734	30774	30812	30843	30882	1099	1104	1108	1110	1113	1113
I9_VTE	60_70	UKBB	I9_ICH	2.8177507460837	1.44730673048013	-11.1731279591866	-11.177450875546	-11.1791117901042	-11.1933000265886	0.448616204174727	0.707851258201082	483.642962854777	570.612041000637	602.878228885636	971.835725213109	3.36438961577952e-10	0.0408895637287376	0.981568896767825	0.984371614103962	0.985205752760446	0.990810418274806	212	64444	171	114	73	53	33	13	7	2	0	0	0	0	61828	61885	61926	61946	61966	61986	2650	2655	2657	2657	2657	2657
I9_VTE	60_70	UKBB	I9_IHD	1.27630725393262	0.51841219744063	0.301697161563	0.642986937049577	0.224657967252036	-0.176065497474648	0.166074654063193	0.182607021492101	0.237965221132984	0.244715638102875	0.334754110292904	0.707740820344708	1.52827711177111e-14	0.00452622534646361	0.204862095761079	0.00860183566153984	0.502148294705083	0.803537808947512	5920	60633	4651	4021	2945	2004	1223	480	92	67	42	27	11	2	59375	60005	61081	62022	62803	63546	2435	2460	2485	2500	2516	2525
I9_VTE	60_70	UKBB	I9_INTRACRA	2.35464818825084	0.93766713787692	0.576756207810588	-11.1658159555744	-11.1667504129077	-11.1678456115097	0.44872732279319	0.70794028517396	1.00058697173298	415.410311347029	441.919228530263	692.214292635	1.54267382494098e-07	0.185336935160014	0.564332770711988	0.978556238819762	0.979840592804083	0.987127880568693	357	62893	279	199	141	102	65	27	8	3	1	0	0	0	60487	60567	60625	60664	60701	60739	2476	2481	2483	2484	2484	2484
I9_VTE	60_70	UKBB	I9_ISCHHEART	1.27014952694159	0.512656558331998	0.295216905427478	0.636377049307998	0.221856719761853	-0.177533410766762	0.166072909805216	0.182606825726086	0.237964472680988	0.244713606524456	0.334755500877579	0.707741006366202	2.03900824938361e-14	0.0049937956647819	0.21475637778256	0.00930887778799051	0.507495442887949	0.801933819675943	5950	60610	4677	4042	2960	2016	1228	481	92	67	42	27	11	2	59356	59991	61073	62017	62805	63552	2435	2460	2485	2500	2516	2525
I9_VTE	60_70	UKBB	I9_LBBB	1.54179915825154	0.576544146772853	1.03940612944358	1.22595989786891	0.858974511965272	2.81292756460866	0.449024764360196	0.578549655411395	0.578520457814216	0.708080799664524	1.0005858773412	0.708199942073741	0.000595486791582756	0.318990970238894	0.0723891834400439	0.0833832655127957	0.390632131961846	7.12897257908923e-05	660	52697	570	423	274	158	92	27	13	8	6	3	1	2	51034	51181	51330	51446	51512	51577	1740	1745	1747	1750	1752	1751
I9_VTE	60_70	UKBB	I9_LYMPHOTH	3.45676619952589	2.77061436847578	1.69682819834262	-10.220498105234	3.04563857122757	3.61846502940769	0.381866927181491	0.449858422822163	1.00123893047346	502.236324768082	0.709053586062425	1.00207454196606	1.40014230522935e-19	7.32711598015201e-10	0.0901269275578011	0.983764187435706	1.74412116439188e-05	0.000305049348065937	324	62743	262	175	111	67	44	16	13	6	3	2	2	1	61446	61533	61597	61641	61664	61692	1346	1353	1356	1357	1357	1358
I9_VTE	60_70	UKBB	I9_MI	1.54515086760042	0.17155582972399	0.168323754769189	0.727932267080413	-0.227091116447564	0.276847672259837	0.252871751333944	0.379635507537066	0.44861974505366	0.409790223381204	0.70791141337017	1.00058495335256	9.93735624614198e-10	0.651343787763516	0.707509034154478	0.0756746825390542	0.748369308809459	0.782021357923716	1973	57173	1538	1304	933	651	424	170	31	19	13	9	3	1	55302	55536	55907	56189	56416	56670	2275	2287	2293	2297	2303	2305
I9_VTE	60_70	UKBB	I9_MI_STRICT	1.54515086760042	0.17155582972399	0.168323754769189	0.727932267080413	-0.227091116447564	0.276847672259837	0.252871751333944	0.379635507537066	0.44861974505366	0.409790223381204	0.70791141337017	1.00058495335256	9.93735624614198e-10	0.651343787763516	0.707509034154478	0.0756746825390542	0.748369308809459	0.782021357923716	1973	57173	1538	1304	933	651	424	170	31	19	13	9	3	1	55302	55536	55907	56189	56416	56670	2275	2287	2293	2297	2303	2305
I9_VTE	60_70	UKBB	I9_NCMI	1.9747619750249	0.530450842873215	0.079564746901461	0.992476826193686	-0.364599638842774	0.846373308935218	0.335151680889436	0.501025935882048	0.707844871580401	0.500986476278189	1.00045077039648	1.00047706342132	3.81216676880137e-09	0.289723075911619	0.910502913680875	0.0475862111521997	0.715532933173003	0.397569632145052	734	68138	552	478	369	291	222	95	18	11	7	6	2	1	65386	65460	65569	65647	65716	65843	2916	2923	2927	2928	2932	2933
I9_VTE	60_70	UKBB	I9_NONISCHCARDMYOP	2.26554294882692	0.289374377273855	0.342170434060487	0.828410085194328	-12.1927301586971	-12.2057000523341	0.269713661037434	0.578350106002436	0.707961801798621	0.707968613266374	502.495179553278	828.708944618674	4.47209510129066e-17	0.616832424715973	0.628870210019634	0.24195162872682	0.980641731476132	0.988248724000484	843	55308	688	519	330	211	129	60	20	7	4	2	0	0	53306	53475	53664	53783	53865	53934	2137	2150	2153	2155	2157	2157
I9_VTE	60_70	UKBB	I9_NONRHEVALV	2.06034285037338	0.479332280638847	0.592000384175797	1.33320033975116	-12.5882340426696	-12.580214708786	0.216679660412108	0.37967893097838	0.448710570590601	0.40987666180629	495.057907272859	811.237744569156	1.9305175186277e-21	0.20678064231532	0.187056528410274	0.00114319493602299	0.979713736132499	0.987627354788064	1684	54352	1413	1106	719	427	243	106	36	17	10	6	0	0	52770	53077	53464	53756	53940	54077	1817	1836	1843	1847	1853	1853
I9_VTE	60_70	UKBB	I9_NSTEMI	1.80414728781374	-0.0183433832736381	-0.107070337708844	1.32474909736189	-10.5460661780632	-10.5537864000451	0.355118186752112	0.707796075299015	1.00049007491082	0.707820632704994	383.114128171663	643.838418687835	3.76613871421191e-07	0.979324180202401	0.914774786359267	0.0612635280210565	0.978039231134405	0.986921678025969	670	68743	573	457	267	142	51	21	11	4	3	2	0	0	65883	65999	66189	66314	66405	66435	2946	2953	2954	2955	2957	2957
I9_VTE	60_70	UKBB	I9_OTH	2.19411648753223	1.08924533170443	0.630075173015795	1.22646110947943	0.928871696958848	-11.1638694786156	0.167729741915095	0.231456257281014	0.354845866641296	0.334663274351648	0.448121585637757	338.515087993058	4.21392465912866e-39	2.52559323564444e-06	0.0757938257900041	0.000247569101160244	0.0381898006601042	0.973691380295111	2435	67601	1998	1485	990	613	358	125	72	37	19	13	5	0	65206	65719	66214	66591	66846	67079	2760	2795	2813	2819	2827	2832
I9_VTE	60_70	UKBB	I9_OTHANEUR	-11.5163001531936	-11.5136797275313	-11.50796384359	1.37946260834838	1.48694744753151	-11.5084172640676	591.579029231347	434.379018507771	507.338714200233	1.00055749343506	1.0005463729717	1398.77321690081	0.984468520176554	0.978853693874077	0.98190313671358	0.167989121607399	0.137243293682483	0.993435472777961	180	63894	139	120	93	63	47	15	2	2	2	2	1	0	61394	61413	61440	61470	61486	61518	2539	2539	2539	2539	2540	2541
I9_VTE	60_70	UKBB	I9_OTHARR	1.74860535139206	1.29341937496947	-0.339393090445433	0.152545727629723	1.03856252393237	2.15231509608172	0.355860363019387	0.35549629994546	1.00070441463432	1.00076159974635	0.708132576023122	0.70810400211806	8.93551651615191e-07	0.000274392127210733	0.734493580801182	0.87884808304364	0.142479023771011	0.00236934562508563	901	52873	730	579	384	236	148	60	19	12	5	5	4	2	51288	51439	51634	51782	51870	51958	1737	1744	1751	1751	1752	1754
I9_VTE	60_70	UKBB	I9_OTHHEART	1.86242764786572	0.390070714250008	0.313901658230424	0.733242790290606	0.224414534033574	0.817359820549477	0.109230897452873	0.172042718734703	0.215572767905222	0.220516224119597	0.317673401378536	0.409396749122564	3.4730425692546e-65	0.0233725235826769	0.145357091266019	0.000883806546336423	0.479919765834809	0.0458797353429642	8215	61981	6721	5357	3683	2353	1421	581	163	78	55	35	14	6	60968	62332	64006	65336	66268	67108	2344	2429	2452	2472	2493	2501
I9_VTE	60_70	UKBB	I9_OTHILLHEART	1.85935228291233	0.638273424217294	0.576079726000741	1.12136461672834	0.569021196752847	-10.5458982076317	0.226970272808405	0.335301500561095	0.448651996714795	0.448656252973836	0.707911867154992	344.186523821489	2.56809578228448e-16	0.0569648302737941	0.199133718251822	0.0124409142507153	0.421511153310837	0.975556588160912	1857	54764	1558	1206	742	432	222	79	34	17	11	7	2	0	53078	53430	53894	54204	54414	54557	1951	1968	1974	1978	1983	1985
I9_VTE	60_70	UKBB	I9_OTHINTRACRA	2.83517436123091	1.32041655632056	-10.1888343386866	-10.1917300571051	-10.1969908475722	2.89386974509901	0.578435671655617	1.00055687906714	398.116423066498	473.700718088195	577.387780846679	1.0006741219033	9.51311616808538e-07	0.18694132805547	0.979582288543645	0.982834738427717	0.985909645263736	0.00382895140569804	124	62577	99	60	41	27	15	9	4	1	0	1	1	1	60136	60175	60194	60208	60220	60226	2462	2465	2466	2465	2465	2465
I9_VTE	60_70	UKBB	I9_OTHOTH	1.17943468777042	0.743168181567823	-11.0179608416066	-11.0129160786383	-10.9996035911157	-10.9803342116708	1.00070202773177	1.00062214350222	440.23363320229	550.984406894814	534.016636764017	801.996532986106	0.238554594303875	0.45765962868234	0.980033004030527	0.984053177274944	0.983566442096221	0.98907630509932	200	64014	164	125	78	53	38	17	2	1	0	0	0	0	61552	61591	61638	61663	61678	61699	2496	2497	2498	2498	2498	2498
I9_VTE	60_70	UKBB	I9_OTHPER	1.75532806155886	1.33247006632325	0.835673177031907	1.05579326871171	0.661047954616737	-11.4940799609515	0.2907357450201	0.279179615786516	0.409463917892822	0.448338973763802	0.578088306966669	407.165721086507	1.56483476485104e-09	1.81677029696004e-06	0.0412611885970641	0.0185277110338195	0.252828201026277	0.977479118326568	1248	64901	967	798	604	419	264	118	33	24	12	8	3	0	62543	62712	62906	63091	63246	63392	2606	2615	2627	2631	2636	2639
I9_VTE	60_70	UKBB	I9_PAD	1.97550490729384	1.63915328203896	0.377766259926428	0.882226495728774	-11.553064203325	-11.5316969659267	0.318163025557928	0.303250328486525	0.707849658163038	0.707854827431507	421.922876305765	729.173005702547	5.32901154028458e-10	6.47068167849341e-08	0.593561917973081	0.212640267395707	0.978155107707121	0.987382172167145	772	64746	641	494	325	203	101	36	24	14	3	2	0	0	62261	62408	62577	62699	62801	62866	2592	2602	2613	2614	2616	2616
I9_VTE	60_70	UKBB	I9_PAROXTAC	4.66856941576587	3.29248276233778	4.09472473140717	3.6633437958651	4.62900478792133	-13.0833271466025	0.457804658251743	0.629085378321535	0.50960223513812	0.747430322078861	0.552241921764028	5729.53960027758	2.02955577863021e-24	1.66094844030379e-07	9.34729692322999e-16	9.52281757242544e-07	5.19454280612691e-17	0.998178042846289	887	23431	696	568	425	279	179	72	15	10	11	6	4	0	23570	23698	23841	23987	24087	24194	37	42	41	46	48	52
I9_VTE	60_70	UKBB	I9_PERICAOTH	0.574867180053095	1.28378846401162	-11.5334684043474	2.14608002473952	-11.5385621088229	-11.5355917227948	1.00084733712563	0.578622616982016	433.126618962247	0.578590931606586	630.940121864556	1139.91691693159	0.565710354966189	0.0265073217872329	0.978756122202696	0.000207956958043007	0.985409190048741	0.991925803270253	374	52086	317	222	146	96	54	16	7	6	3	3	0	0	50401	50496	50572	50622	50664	50702	1735	1736	1739	1739	1742	1742
I9_VTE	60_70	UKBB	I9_PULMOTHHD	2.80001873709764	2.48911105966721	2.40266073816478	2.3203384003605	-10.1510151855368	-10.1359864647376	0.502134335520726	0.501877672973371	0.708400222748486	1.00099291250423	614.663276530873	1137.22738000588	2.45780753094655e-08	7.06395267173594e-07	0.000694677115660362	0.0204473215487192	0.986823728613481	0.992888634079559	263	67169	231	157	86	48	28	8	10	6	3	1	0	0	65954	66028	66099	66137	66157	66177	1237	1241	1244	1246	1247	1247
I9_VTE	60_70	UKBB	I9_RBBB	2.22505664708831	0.68162532430621	1.14421492676509	-12.2005887759136	-12.2021632894059	-12.1868547867016	0.33594691657515	0.578694764273723	0.578679625156893	607.601884904757	718.147413466787	1494.3477629747	3.51412657216297e-11	0.238849730419868	0.0480093492407012	0.98397962954874	0.986443661739669	0.993493083915575	594	52719	503	392	255	146	78	29	13	4	3	0	0	0	51015	51126	51263	51372	51440	51489	1782	1791	1792	1795	1795	1795
I9_VTE	60_70	UKBB	I9_RHEUFEV	0.772886156320666	0.397470363460089	0.939223094934907	-11.0175822430154	1.00214932139915	-10.9892791644808	0.501056129497254	0.500903212624126	0.500893644650803	255.395960980172	0.707660349547081	678.868307743987	0.122948708586894	0.427482308960038	0.0607796755354166	0.965590556297796	0.156733197531128	0.987084692038994	938	68201	830	596	357	206	119	31	12	9	6	2	2	0	65409	65643	65882	66033	66120	66208	2888	2891	2894	2898	2898	2900
I9_VTE	60_70	UKBB	I9_RHEUVALV	0.764918972762185	0.388127098791881	0.919687564268938	-11.0167487737788	0.982560009245637	-10.9927224200766	0.501060465438153	0.500903059694065	0.500890564020515	253.623347112353	0.707661975489138	663.051988393676	0.126860474151762	0.43842551227241	0.0663421598995915	0.965352833517741	0.164997161929093	0.986772497676319	947	68216	838	602	364	210	120	32	12	9	6	2	2	0	65425	65661	65899	66053	66143	66231	2888	2891	2894	2898	2898	2900
I9_VTE	60_70	UKBB	I9_SAH	-11.9953137596287	-11.99875573064	1.18605757623532	-11.9961708465223	-11.9991633079492	-11.9859098430533	852.689716583186	648.49040410911	1.00062254696173	841.042145145441	868.478451868291	1278.97682313077	0.988776034473019	0.985237906890973	0.235891083517969	0.988619791501962	0.988976534146008	0.992522747671064	172	64299	128	96	76	56	40	18	1	1	1	0	0	0	61687	61719	61739	61759	61775	61797	2655	2655	2655	2656	2656	2656
I9_VTE	60_70	UKBB	I9_SAHANEUR	1.1242838372357	-11.9961696345331	0.856459709340871	-11.9931805067823	-11.9925901620875	-11.9821147449089	1.00072098264315	531.825000852402	1.0005820125546	739.535607947093	736.595351207492	1154.4262517729	0.261236308198261	0.982003954463418	0.392019059329515	0.987061131294776	0.987010127339389	0.991718680432232	239	62613	181	142	108	76	57	23	2	1	1	0	0	0	60210	60249	60283	60315	60334	60368	2459	2460	2460	2461	2461	2461
I9_VTE	60_70	UKBB	I9_SECONDRIGHT	2.58225749107505	2.54179068550209	2.44868679503012	2.33696617615707	-10.1506071293558	-10.1350629047804	0.579223485225617	0.501892266326517	0.708408224989509	1.00099111322949	615.404705896278	1138.23062961829	8.26751644930226e-06	4.09656523337462e-07	0.000547027816276229	0.0195615935087944	0.986840130706873	0.992895549331395	249	67153	218	148	82	47	28	8	9	6	3	1	0	0	65939	66009	66075	66110	66129	66149	1236	1239	1242	1244	1245	1245
I9_VTE	60_70	UKBB	I9_SEQULAE	2.1388034733743	0.733028935642556	0.424879154095327	0.853029839253509	0.997854246235609	-9.20425718346619	0.448724389142766	0.707908174566841	1.00058870034173	1.00055254437189	1.00046837986117	401.930229900027	1.87539396949908e-06	0.300442046354066	0.67110702161073	0.39390403898948	0.318576655217749	0.981729931404091	366	62994	292	230	162	106	71	17	7	4	3	2	1	0	60555	60617	60685	60741	60776	60830	2506	2509	2510	2511	2512	2513
I9_VTE	60_70	UKBB	I9_STEMI	1.28991247997708	-0.386561081339901	0.588153868836201	-11.0565160690027	0.539221339204198	-11.0551622050111	0.578466544717283	1.0005496033981	0.707841854660453	291.578349838569	1.00047984890661	808.90178729853	0.0257552381480693	0.699238405949117	0.406023681160247	0.969751835857097	0.589912579329503	0.989095748344518	476	68463	372	314	234	162	96	29	6	4	3	1	1	0	65625	65683	65763	65835	65901	65968	2936	2938	2939	2941	2941	2942
I9_VTE	60_70	UKBB	I9_STR	2.54305943354653	0.563088431409526	0.0867180475699651	0.561721170027055	-0.339361121201621	-11.1694165899	0.182780616100482	0.379244783348864	0.578177683968597	0.578189590412304	1.00041912900409	391.060448765619	5.26847069766317e-44	0.13760674974854	0.88077635735374	0.33129075945971	0.734444798664329	0.977214025264014	1407	66135	1151	863	607	384	243	101	44	14	7	4	1	0	63597	63885	64141	64364	64505	64647	2750	2780	2787	2790	2793	2794
I9_VTE	60_70	UKBB	I9_STR_EXH	2.48971738335953	0.302708434913695	0.149432401839201	0.629286855067848	-0.259233332521858	-10.1736036690921	0.195418887408514	0.44829454244041	0.57817518325514	0.578191369047528	1.00041934372823	249.852134725575	3.52522559435545e-37	0.499520423275695	0.796055594148192	0.276431253975824	0.7955390506291	0.967520314486225	1253	66197	1025	788	562	353	223	93	38	12	7	4	1	0	63618	63855	64081	64290	64420	64550	2769	2795	2800	2803	2806	2807
I9_VTE	60_70	UKBB	I9_STR_SAH	2.4799317004123	0.493359898817068	0.294194395048633	0.457567216078144	-0.452842513589959	-11.166094221728	0.182797027149766	0.379248299564422	0.500958815104453	0.578176562810145	1.00041770323194	362.595483457046	6.31972198827417e-42	0.193296490087062	0.557027330042834	0.428712341101322	0.650798312182592	0.97543310205449	1532	66004	1242	936	665	429	273	114	45	15	8	4	1	0	63509	63815	64086	64322	64478	64637	2740	2770	2777	2781	2784	2785
I9_VTE	60_70	UKBB	I9_THAORTANEUR	2.02861055748082	0.991208156333809	-10.5359414353897	-10.5380285837307	-10.5247934331414	-10.5495363639376	0.708146226592331	1.00060674887208	443.57074227655	599.686940032668	829.560358992539	1251.19104387944	0.00417434141166383	0.321877466213506	0.981049979620392	0.985979855427393	0.989877355137957	0.993272640099998	141	63861	118	93	53	25	14	7	3	1	0	0	0	0	61349	61374	61414	61442	61453	61460	2532	2534	2535	2535	2535	2535
I9_VTE	60_70	UKBB	I9_THROMBOTH	5.22543477272127	2.95847756814579	-9.64470856160227	-9.66823725577306	-9.64460841480042	-9.59726593125285	0.294194384205997	0.708889018079584	499.706268330375	608.702789307839	604.410195208518	975.491541350487	1.39572717642934e-70	3.00087146656109e-05	0.984601181152445	0.987327455977394	0.987268650246872	0.99215022739176	115	62481	83	59	36	26	22	6	14	2	0	0	0	0	61150	61174	61197	61207	61211	61227	1349	1361	1363	1363	1363	1363
I9_VTE	60_70	UKBB	I9_TIA	-0.156454571665055	0.894215613604956	-12.0244904142218	-12.021402775633	0.883308293304891	1.30021610969791	1.00059639084988	0.448291973550784	339.463403834129	426.691748517414	0.707717488828679	1.00048812388743	0.875748224907909	0.0460737559058919	0.971743200622971	0.97752376753706	0.211991284562578	0.193744357012369	636	65125	517	446	327	209	134	59	7	7	2	2	3	1	62549	62620	62739	62857	62932	63007	2688	2688	2693	2693	2692	2694
I9_VTE	60_70	UKBB	I9_UAP	0.433505623360863	0.568851737268438	0.138325841641573	0.355853645348734	0.331814935725333	0.834996311344072	0.708061328995499	0.501112114703189	0.707876615924376	0.707844103636021	0.707719826455211	1.00043531106673	0.540376966702087	0.256300503670395	0.845072351225859	0.615154929959389	0.639176357644081	0.403924383555157	749	63627	577	500	378	297	219	80	10	10	6	5	3	1	61122	61199	61321	61402	61480	61619	2667	2667	2671	2672	2674	2676
I9_VTE	60_70	UKBB	I9_VARICVE	2.78964469407075	1.75710267376537	1.80522424493176	1.09099819822296	1.90521690293053	1.28202718919744	0.235076372834317	0.281206276734354	0.304932492526418	0.502025778074678	0.335974565034848	0.708396178665589	1.757132482017e-32	4.14552357803175e-10	3.21788295532937e-09	0.0297659005901556	1.42200570709581e-08	0.0703329869639533	1558	63405	1126	1037	855	633	450	228	48	30	21	12	10	2	62351	62440	62622	62844	63027	63249	1438	1456	1465	1474	1476	1484
I9_VTE	60_70	UKBB	I9_VARICVEOES	-10.1881252564747	2.68947388005197	2.38798328572746	-10.1831463855128	-10.1977335923696	-10.190966776973	530.437225648406	0.709395457524011	1.00135033477486	711.53538449088	793.928548807445	1053.54657787299	0.984675947177586	0.000149909400992085	0.017090124676081	0.988581456230673	0.98975173462432	0.992282174873755	147	62469	116	90	59	31	24	9	3	3	1	0	0	0	61185	61211	61242	61270	61277	61292	1312	1312	1314	1315	1315	1315
I9_VTE	60_70	UKBB	I9_VARICVESOTH	2.84288581499699	2.71719216776219	-11.2268649626866	-11.2242992738816	-11.2442311537214	-11.2166349867656	0.70942947268799	0.579737287228462	693.850593278185	773.874089390837	802.212672530891	1232.68813625828	6.14208290725787e-05	2.77324228340199e-06	0.987090374423493	0.988427857668527	0.988816800099068	0.99273988601213	186	62434	128	100	84	66	52	27	5	3	0	0	0	0	61178	61206	61222	61240	61254	61279	1309	1311	1314	1314	1314	1314
I9_VTE	60_70	UKBB	I9_VASCINT	1.87224163327783	1.80840500382983	1.23506383188879	-10.4950857050802	-10.4924428865087	-10.5057982756074	0.707989853213589	0.578230133971987	1.00050698192868	468.475458361049	550.153287246875	1100.95653962897	0.00818245231994782	0.0017630992273622	0.217039738599633	0.982126776743143	0.984783785013643	0.992386359743713	185	63950	158	113	67	44	20	10	6	4	1	0	0	0	61423	61468	61514	61537	61561	61571	2548	2550	2553	2554	2554	2554
I9_VTE	60_70	UKBB	I9_VEINSOTH	2.25909961968763	2.63753284959748	2.42526205251646	-10.1501679814787	-10.1462349814053	-10.1508706684948	1.00163152531004	0.708895114971835	1.00120187750015	755.656253551384	860.612536014899	1767.13482527516	0.0241069882559945	0.000198730389179707	0.0154204614829581	0.989282932872825	0.990593517559257	0.995416773905113	149	62567	127	88	53	27	15	4	4	3	1	0	0	0	61252	61291	61326	61352	61364	61375	1333	1334	1336	1337	1337	1337
I9_VTE	60_70	UKBB	I9_VHD	2.06034285037338	0.479332280638847	0.592000384175797	1.33320033975116	-12.5882340426696	-12.580214708786	0.216679660412108	0.37967893097838	0.448710570590601	0.40987666180629	495.057907272859	811.237744569156	1.9305175186277e-21	0.20678064231532	0.187056528410274	0.00114319493602299	0.979713736132499	0.987627354788064	1684	54352	1413	1106	719	427	243	106	36	17	10	6	0	0	52770	53077	53464	53756	53940	54077	1817	1836	1843	1847	1853	1853
I9_VTE	60_70	UKBB	IBD_BACT_INTEST_INFECTIONS	2.25930725970995	0.928585801994778	1.18314485511956	-12.1568507640463	-12.1551283349991	-12.1399300530412	0.379504295805914	0.578229390075509	0.578244953077686	541.03881903615	528.932790279516	836.38414879794	2.62770594559244e-09	0.108293137941714	0.0407468976233564	0.982073472261584	0.98166584515994	0.988419289547484	489	68369	362	273	216	154	120	54	11	5	3	0	0	0	65561	65650	65707	65769	65803	65869	2924	2930	2932	2935	2935	2935
I9_VTE	60_70	UKBB	IBD_COMORB	1.92805562040736	0.746613563745023	0.819295390408226	0.476252629770621	0.457201242266844	0.538412400931055	0.0984488483721616	0.119971611068383	0.125971216942232	0.161684946765025	0.160818766495886	0.224129312453969	2.10318715982716e-85	4.86954408311334e-10	7.83003364481925e-11	0.00322371146198667	0.00446967477395414	0.0162950133601061	23040	29928	15943	14306	11929	9495	7190	3826	348	214	150	96	61	21	35878	37515	39892	42326	44631	47995	799	933	997	1051	1086	1126
I9_VTE	60_70	UKBB	IBD_INFECTIONS	2.99992082217203	1.40693761333282	1.70259105536082	-13.1364533685034	-13.1240138764179	-13.0964967352334	0.343522944240312	0.582532142300955	0.582540126980514	1139.92841166392	1110.98873416884	1768.37349112086	2.48420804003751e-18	0.0157261281844754	0.00347008718398765	0.990805438978039	0.990574877862184	0.994090955855039	567	18933	421	321	245	174	134	63	13	5	3	0	0	0	18638	18738	18814	18885	18925	18996	428	436	438	441	441	441
I9_VTE	60_70	UKBB	IBD_PULM	3.39683800120639	2.87506272393814	2.34018205737163	1.99315498651634	-11.2066650484309	3.63101934832402	0.299452911674338	0.341605101593133	0.582241249070621	1.00281235259596	907.327193659521	1.00382799308804	7.99029225214012e-30	3.88447891959919e-17	5.8379900618781e-05	0.0468597925057479	0.990145343663846	0.000297838434405142	402	19294	344	223	126	60	25	10	23	14	5	2	1	1	18875	18996	19093	19159	19194	19209	454	463	472	475	476	476
I9_VTE	60_70	UKBB	IBD_VIRAL_HEPATITIS	3.80381026291534	-12.6588002043557	2.04405625099081	-12.6788493371089	2.38790491499672	-12.664121853175	0.509428767286974	1424.5910958578	1.00323813205084	1909.83792888748	1.0038329297118	2276.72744283949	8.21592685360476e-14	0.992910156217028	0.0416040975538929	0.994703119215328	0.0173697005142965	0.995561851187639	122	18524	81	70	60	43	31	18	5	1	1	0	1	0	18173	18184	18194	18211	18223	18236	387	391	391	392	391	392
I9_VTE	60_70	UKBB	ILD	2.85562320668431	2.35172978453971	1.81305342825259	1.41038418560343	-9.14799129872134	3.06097607118026	0.290438015072137	0.334718027198152	0.578144622777953	1.00045354801148	240.980460454944	1.00070455012345	8.18717195370947e-23	2.12534249971743e-12	0.00171277394641366	0.158615051555372	0.969718340225119	0.00222209893398905	374	68806	319	200	109	55	24	9	23	14	5	2	1	1	65916	66035	66126	66180	66211	66226	2922	2931	2940	2943	2944	2944
I9_VTE	60_70	UKBB	ILD_DIFF_DG	2.28851092320653	1.16449558502117	1.0716724541167	0.60790117016737	0.479573345284714	0.144520207919731	0.0995152974283674	0.122909981097053	0.142485011781651	0.197895375106113	0.20868135728113	0.380499971309986	5.04412553728444e-117	2.68355432447105e-21	5.42344319986349e-14	0.00212750060495943	0.0215553571139766	0.70408155422782	12235	39709	8689	7478	5889	4661	3547	1760	283	160	101	55	31	7	41780	42991	44580	45808	46922	48709	1192	1315	1374	1420	1444	1468
I9_VTE	60_70	UKBB	ILD_ENDPOINTS	2.85562320668431	2.35172978453971	1.81305342825259	1.41038418560343	-9.14799129872134	3.06097607118026	0.290438015072137	0.334718027198152	0.578144622777953	1.00045354801148	240.980460454944	1.00070455012345	8.18717195370947e-23	2.12534249971743e-12	0.00171277394641366	0.158615051555372	0.969718340225119	0.00222209893398905	374	68806	319	200	109	55	24	9	23	14	5	2	1	1	65916	66035	66126	66180	66211	66226	2922	2931	2940	2943	2944	2944
I9_VTE	60_70	UKBB	ILD_FOR_EXCL	2.38749167997693	1.47950550503918	0.430826260519143	2.25208133552416	1.60935922370758	-9.17186405769061	0.355111275465097	0.448240359437384	1.0004726373439	0.500963479882057	0.707795509356316	247.413566248712	1.77750338760203e-11	0.000964450585680954	0.666742709571105	6.94066506356431e-06	0.0229802414396632	0.970428408493924	506	68519	407	255	154	97	72	36	17	9	7	6	2	0	65682	65834	65935	65992	66017	66053	2919	2927	2929	2930	2934	2936
I9_VTE	60_70	UKBB	ILD_HOSPITAL	3.27569598416652	2.77441135809355	2.2105688195492	1.80561519914911	-10.1736560042594	3.46773782265153	0.292593402097832	0.336379156114767	0.579105851279183	1.00100015856736	493.414429556712	1.00148145424653	4.29528998987595e-29	1.6124340656698e-16	0.000134969122414921	0.0712609248281857	0.983549674607948	0.00053496691598081	374	46215	319	200	109	55	24	9	23	14	5	2	1	1	44898	45017	45108	45162	45193	45208	1349	1358	1367	1370	1371	1371
I9_VTE	60_70	UKBB	ILD_HOSPITAL_MAIN	2.85562320668431	2.35172978453971	1.81305342825259	1.41038418560343	-9.14799129872134	3.06097607118026	0.290438015072137	0.334718027198152	0.578144622777953	1.00045354801148	240.980460454944	1.00070455012345	8.18717195370947e-23	2.12534249971743e-12	0.00171277394641366	0.158615051555372	0.969718340225119	0.00222209893398905	374	68806	319	200	109	55	24	9	23	14	5	2	1	1	65916	66035	66126	66180	66211	66226	2922	2931	2940	2943	2944	2944
I9_VTE	60_70	UKBB	ILD_HOSPITAL_PNEUMONIA_SEPSIS	3.64141871719557	3.09299168496634	2.46923762881444	-9.20009989654873	-9.18479907216339	-9.19456861708832	0.448992602854658	0.578624138495711	1.00063475035562	470.182971456106	551.541085643179	854.917924353234	5.05375213492035e-16	9.02053595712926e-08	0.0135995144690869	0.984388738595807	0.986713463679039	0.991418985719286	112	60887	96	45	23	14	6	3	8	4	1	0	0	0	58902	58953	58975	58984	58992	58995	1993	1997	2000	2001	2001	2001
I9_VTE	60_70	UKBB	ILD_HOSPITAL_PULM_INFECT	3.22011313701649	2.85516570658788	2.90136124384211	-10.1595130418487	-10.1384025645517	-10.1380109594726	0.41115447086582	0.44956965318889	0.579026956169633	601.884674893613	679.641344655339	1399.30096064093	4.80622030496575e-15	2.14078038032345e-10	5.42173765336351e-07	0.986532746177668	0.988098171278663	0.99421933387894	212	46158	182	104	59	27	13	5	12	8	3	0	0	0	44832	44910	44955	44987	45001	45009	1344	1348	1353	1356	1356	1356
I9_VTE	60_70	UKBB	ILD_SYST_AUTO_DISEASES	1.86053684911958	0.809962873048565	1.00837003084959	0.705513691438747	0.486214699203018	-0.4047371154874	0.203179582301063	0.252090143424062	0.260200532688066	0.35502249010835	0.409409879036091	1.00048753371441	5.33080009047428e-20	0.00131361292903061	0.000106468364197578	0.046896182081253	0.234991493368076	0.685815751656524	2537	64067	1820	1637	1298	951	672	320	64	41	30	15	7	1	62132	62315	62654	63001	63280	63632	2588	2611	2622	2637	2645	2651
I9_VTE	60_70	UKBB	INFLUENZA	1.348371426649	0.727188345688303	1.17617685205036	2.12902674538528	-9.50896933529773	-9.50115818245904	1.00079396031709	1.00066484636056	1.00065963784293	1.00095035302912	365.287837174554	474.481992472349	0.177883077568965	0.467406568262091	0.239834118579063	0.0334196395546295	0.979232259442107	0.98402400732133	199	60785	157	128	97	37	24	12	4	3	2	1	0	0	58852	58881	58912	58972	58985	58997	1971	1972	1973	1974	1975	1975
I9_VTE	60_70	UKBB	IPF	2.70389506551941	2.38612240181062	2.12986921559461	-10.1630959074585	-10.1554399928782	3.43640038470229	0.354987391474447	0.379180890453019	0.578112244292359	374.322903048182	453.11443225012	1.00075449530569	2.59888078892162e-14	3.11721633301994e-10	0.000229440616523485	0.978339607073304	0.982118886800269	0.00059516211379197	288	68686	251	153	80	41	20	5	16	11	4	1	1	1	65795	65893	65966	66005	66026	66041	2912	2917	2924	2927	2927	2927
I9_VTE	60_70	UKBB	J10_ACUTELOWERNAS	1.67045965175775	0.939948138828001	0.653214416299288	0.760672866389419	0.352826444526646	0.623611133644384	0.151938012541224	0.157904433743568	0.195311634159032	0.206815771516667	0.251949896181873	0.354988538304268	4.06835194183532e-28	2.63852378608579e-09	0.000824391611739869	0.000235050096499729	0.16139854742568	0.0789676275919621	6295	60997	4380	3903	3338	2722	2091	1002	134	95	65	45	24	8	60392	60869	61434	62050	62681	63770	2386	2425	2455	2475	2496	2512
I9_VTE	60_70	UKBB	J10_ACUTEUPPERINFEC	1.03505736241134	0.313163487958591	0.45532052123062	-0.464064448062113	0.40289840924208	0.225271911756848	0.253078743551821	0.252398400440506	0.244946514524051	0.409727530466331	0.2602465616965	0.448488153924788	4.31628258623398e-05	0.214697864490327	0.063047423173128	0.257375042690548	0.121588318475769	0.615462292704734	4333	57682	2696	2634	2426	2208	1832	916	55	43	35	21	19	5	56863	56925	57133	57351	57727	58643	2401	2413	2421	2435	2437	2451
I9_VTE	60_70	UKBB	J10_ASTHMA	1.38212617852103	1.45255481796443	1.3301756864426	-0.0119022007940483	0.724981095617072	0.269816700352548	0.339356506618613	0.249644803580495	0.30725039109082	0.709630995431308	0.503150635909395	1.0016730020088	4.64542509097977e-05	5.93829991083823e-09	1.49591633581677e-05	0.986618204275907	0.149617796899438	0.787648008787229	2542	31825	1880	1642	1243	909	628	290	36	29	15	5	5	1	31731	31969	32368	32702	32983	33321	720	727	741	751	751	755
I9_VTE	60_70	UKBB	J10_ASTHMA_EXMORE	1.39661061999169	1.47117996361284	1.34950620806624	0.00779522378966579	0.742176474680246	0.284905526272609	0.339607954839963	0.249971251456703	0.307513028514714	0.709749732210928	0.503290703006409	1.0017492181143	3.91532794679276e-05	3.97100490858004e-09	1.14160249827619e-05	0.991236962290489	0.140307285253768	0.776097702419325	2542	31013	1880	1642	1243	909	628	290	36	29	15	5	5	1	30956	31194	31593	31927	32208	32546	683	690	704	714	714	718
I9_VTE	60_70	UKBB	J10_ASTHMA_INCLAVO	0.813091326705281	0.889347972826556	0.764154967678466	-0.586749887642248	0.172877127284717	-0.293278177502752	0.335309718498982	0.24478270621627	0.303324044363303	0.707915521937796	0.500995100209288	1.0005290798536	0.0153127561867383	0.000279912598922169	0.0117598659314074	0.407194002053699	0.730043624966671	0.76942806675196	2542	60710	1880	1642	1243	909	628	290	36	29	15	5	5	1	58867	59105	59504	59838	60119	60457	2469	2476	2490	2500	2500	2504
I9_VTE	60_70	UKBB	J10_ASTHMA_MAIN	1.38212617852103	1.45255481796443	1.3301756864426	-0.0119022007940483	0.724981095617072	0.269816700352548	0.339356506618613	0.249644803580495	0.30725039109082	0.709630995431308	0.503150635909395	1.0016730020088	4.64542509097977e-05	5.93829991083823e-09	1.49591633581677e-05	0.986618204275907	0.149617796899438	0.787648008787229	2542	31825	1880	1642	1243	909	628	290	36	29	15	5	5	1	31731	31969	32368	32702	32983	33321	720	727	741	751	751	755
I9_VTE	60_70	UKBB	J10_ASTHMA_MAIN_EXMORE	1.39661061999169	1.47117996361284	1.34950620806624	0.00779522378966579	0.742176474680246	0.284905526272609	0.339607954839963	0.249971251456703	0.307513028514714	0.709749732210928	0.503290703006409	1.0017492181143	3.91532794679276e-05	3.97100490858004e-09	1.14160249827619e-05	0.991236962290489	0.140307285253768	0.776097702419325	2542	31013	1880	1642	1243	909	628	290	36	29	15	5	5	1	30956	31194	31593	31927	32208	32546	683	690	704	714	714	718
I9_VTE	60_70	UKBB	J10_ASTHMA_OTHER_THAN_NONALLERGIC	0.952742804258912	0.795662427578534	0.467311284887588	0.0316648674531924	0.169001351628383	0.459997846426974	0.207091644112218	0.167493860532074	0.220544703515218	0.317873507472982	0.303038289965435	0.409406116226684	4.21305150127154e-06	2.03017112551458e-06	0.0340992590757606	0.920650239528118	0.577056250348621	0.261194020549127	6086	64609	4273	3876	3126	2373	1698	841	86	69	42	23	15	6	63703	64100	64850	65603	66278	67135	2633	2650	2677	2696	2704	2713
I9_VTE	60_70	UKBB	J10_BRONCH	0.520815275112769	0.992946147719132	1.22723720794498	-12.0048043649688	0.392304590340819	-11.9931017651375	1.0007948871488	0.578458591295401	0.578461487135147	481.89416078377	1.00057841386017	859.253354755989	0.602783684996179	0.0860636209099793	0.0338752194680476	0.980125392232741	0.695000724773734	0.988863819977062	405	54246	290	263	215	172	132	57	8	7	4	1	1	0	52337	52364	52412	52455	52495	52570	2016	2017	2020	2023	2023	2024
I9_VTE	60_70	UKBB	J10_BRONCHIECTASIS	2.14113801529528	0.986264609581271	1.16054324428486	1.40330969035926	0.669778541189412	1.83152505998239	0.31848552621322	0.448594281925872	0.501212101681316	0.578413104628454	1.00052646654265	1.0005779011688	1.7817483823335e-11	0.027908721647896	0.0205870435480629	0.0152604896681011	0.503223700154774	0.0671801024965108	674	55064	567	450	307	179	101	32	22	13	8	5	2	1	53080	53197	53340	53468	53546	53615	2069	2078	2083	2086	2089	2090
I9_VTE	60_70	UKBB	J10_BRONCHITIS	1.98047648333117	0.143997203486674	1.24588663238267	1.02562560523599	-11.4915523198312	1.25765226881578	0.579059904509665	1.00077412546255	0.578494785855787	0.708049787318595	367.868656587311	1.00071830968117	0.000625847274046346	0.885590634894283	0.0312660920319722	0.147471152830166	0.97507958066573	0.208844345518891	361	58012	231	230	218	192	141	69	8	5	5	3	1	1	55998	55999	56011	56037	56088	56160	2136	2139	2139	2141	2143	2143
I9_VTE	60_70	UKBB	J10_CHRONRHINITIS	0.158377408061098	-0.545142305670662	0.343558776116739	0.941506107795042	0.53992242404301	0.667313828323188	1.00070969662953	1.00057180878854	0.707921073531199	0.578284465523068	0.707777665117196	1.00057059429736	0.874247917233705	0.585869916244541	0.627458867595784	0.103503254818882	0.445557718675183	0.504814752039932	572	58765	381	373	311	255	192	102	8	8	7	6	3	1	56448	56456	56518	56574	56637	56727	2500	2500	2501	2502	2505	2507
I9_VTE	60_70	UKBB	J10_CHRONSINUSITIS	0.78336254195695	0.123753760122973	-0.139851801179059	-0.590221339371188	0.387712605373035	-10.9880997534631	0.578692494170036	0.578374852307093	0.707916852572751	1.00058439664591	0.578202525865322	274.423429340558	0.175839546968463	0.830571944531484	0.843394033274446	0.555273371433296	0.502508454440327	0.968060697137025	941	58844	635	591	516	413	347	170	12	9	6	4	3	0	56636	56680	56755	56858	56924	57101	2502	2505	2508	2510	2511	2514
I9_VTE	60_70	UKBB	J10_CHRONTONSADEN	1.45791407140836	-12.0129662564436	-12.010809947562	-12.0168612837148	1.24930537822994	-12.0251125642285	1.00083339935447	601.230611915379	688.002713182933	811.024937026454	1.00046303410999	1261.10215565443	0.145199193631792	0.984058824694706	0.986071634767203	0.988178270686887	0.211764877948815	0.992391967439922	151	58558	109	100	85	61	45	20	1	0	1	1	1	0	56106	56115	56130	56154	56170	56195	2493	2494	2493	2493	2493	2494
I9_VTE	60_70	UKBB	J10_COLD	0.475786524030663	-0.175639320731046	1.35520645966756	1.32666876901449	1.42247829067794	-10.4709349076567	1.00078881585077	1.00060919047261	0.50119792029515	0.578341500350148	0.578242018929792	380.640616970233	0.634493690781606	0.860661323829255	0.00685237490931587	0.0217951306900724	0.0138935058130491	0.97805398753543	414	56853	297	264	229	179	126	55	9	10	10	6	3	0	54606	54639	54674	54724	54777	54848	2355	2354	2354	2358	2361	2364
I9_VTE	60_70	UKBB	J10_COPD	1.96086587413039	1.06095277878576	1.15136343224731	0.578310448463053	0.977797491546924	0.932005373426536	0.1753248489451	0.211253877279309	0.24485538491923	0.409645497210504	0.379293788769273	0.707811288741681	4.87352141299137e-29	5.10910642343855e-07	2.57350341283264e-06	0.158028318296838	0.00993906007357204	0.187924873135398	2783	57128	2237	1847	1294	824	483	166	80	50	29	13	9	2	55386	55776	56329	56799	57140	57457	2208	2238	2259	2275	2279	2286
I9_VTE	60_70	UKBB	J10_COPDNAS	1.99903512486436	0.933688569063019	1.08957502052448	0.454865330328724	1.03678527325453	0.966114362823413	0.177916446780962	0.231943724975599	0.260416014932087	0.448516370417889	0.379320781766897	0.707821359503419	2.71992421037171e-29	5.68553136897216e-05	2.86451151441398e-05	0.310508573155082	0.00627093249311528	0.172280490181535	2621	56810	2107	1751	1226	784	459	162	73	43	26	12	9	2	55090	55446	55971	56413	56738	57035	2161	2191	2208	2222	2225	2232
I9_VTE	60_70	UKBB	J10_COPDNAS_INCLAVO	1.95243936857112	0.881422396022591	1.03772724317453	0.402383413396101	0.987147592428651	0.915680962933408	0.177230342769665	0.231487040398216	0.260014475839096	0.448279239081255	0.379079215617773	0.707691350526924	3.18565022809503e-28	0.000140291764405519	6.57851755840185e-05	0.369389359085063	0.00921248047368868	0.195700391901853	2621	66007	2107	1751	1226	784	459	162	73	43	26	12	9	2	63815	64171	64696	65138	65463	65760	2633	2663	2680	2694	2697	2704
I9_VTE	60_70	UKBB	J10_EMPHYSEMA	2.54571767878492	1.80378759859529	1.20959662322083	1.37652987323155	1.04170168965079	-9.1553461590199	0.279932550795934	0.335196874413734	0.57843146229046	0.70799058821384	1.00053862463203	305.826421895266	9.54261629494461e-20	7.39588333908084e-08	0.0365131215594931	0.0518620470836422	0.297810157253366	0.976117765253538	585	54999	487	359	224	123	63	23	27	15	6	3	1	0	52966	53094	53229	53330	53390	53430	2104	2116	2125	2128	2130	2131
I9_VTE	60_70	UKBB	J10_EXTERLUNG	2.64206075799463	1.96931180537769	1.00162394596571	2.23364567251899	2.23349356835474	-9.19748212784167	0.379443356726847	0.448299938368808	1.00049741299704	0.707902252660277	0.707805476769982	380.914103473759	3.33122610980514e-12	1.11877280145541e-05	0.316765909682514	0.00160331834193791	0.00160212878987839	0.98073629750625	361	68787	304	159	87	48	37	14	15	8	5	4	2	0	65901	66046	66118	66157	66168	66191	2928	2935	2938	2939	2941	2943
I9_VTE	60_70	UKBB	J10_INFLUENZA	1.33657077133575	0.712672046151993	1.16108146015178	2.10192231728421	-10.5103435737689	-10.5005800644601	1.00079873148448	1.00066719308258	1.00066578159513	1.00098147736437	585.016870275877	779.450743618303	0.181711426645933	0.476342872849469	0.245923042772484	0.0357410394733594	0.985666071898015	0.989251408941097	202	60787	159	130	99	38	25	13	4	3	2	1	0	0	58854	58883	58914	58975	58988	59000	1972	1973	1974	1975	1976	1976
I9_VTE	60_70	UKBB	J10_INFLUPNEU	2.73645319077609	1.391587608321	1.12436213519181	1.05573519152785	0.704707853267216	-11.1367377164665	0.11835574745422	0.182393572931259	0.260096607935258	0.33480765839016	0.44819905027585	278.930602021388	2.87519527736843e-118	2.35507201846622e-14	1.54017025088926e-05	0.00161458601378978	0.115878672668619	0.96815168102565	3393	65875	2781	1936	1171	770	467	183	132	57	28	14	5	0	63824	64669	65434	65835	66138	66422	2531	2606	2635	2649	2658	2663
I9_VTE	60_70	UKBB	J10_INTERSTITIUM	2.59807280455454	2.1152397649712	1.32963724793834	1.54961391131625	-10.1487928590057	2.2601864692771	0.279188513784144	0.30300059767144	0.578148296593527	0.707750777486179	296.173648525163	1.00047148213971	1.32985880793269e-20	2.93137325027138e-12	0.0214583970987481	0.0285611767272479	0.972664749949099	0.023875838424423	551	68665	467	302	182	93	45	19	26	17	6	3	1	1	65813	65978	66098	66187	66235	66261	2910	2919	2930	2933	2935	2935
I9_VTE	60_70	UKBB	J10_LARYNGITIS	1.70131273767038	0.255830925368857	0.288523284244368	0.401130525948884	0.901406990878128	0.921364285269039	0.708483051675903	1.00072420533993	1.00070602967117	1.00072061405946	0.708057114374807	1.00055714893448	0.0163348959500086	0.798224361246479	0.773102011899936	0.688536694536889	0.202992842413137	0.357128101859627	328	56803	184	184	177	168	152	89	6	5	4	4	3	1	54588	54588	54595	54604	54620	54683	2353	2354	2355	2355	2356	2358
I9_VTE	60_70	UKBB	J10_LOWCHRON	1.64347615916065	1.11453190329345	0.827177921368696	0.176879126943886	-0.24459350319942	0.560280685130296	0.168539185397281	0.167907334075379	0.226160006529329	0.379498998613894	0.50100499754353	0.578285498179483	1.82120933528296e-22	3.18443189099693e-11	0.000254697372769859	0.641154025615218	0.625404136707101	0.332612458907418	4477	57859	3445	2913	2171	1492	970	395	98	65	29	11	7	3	56589	57121	57863	58542	59064	59639	2204	2237	2273	2291	2295	2299
I9_VTE	60_70	UKBB	J10_LOWERINF	1.60978304614487	0.922936663055195	0.735361818728056	0.777148262613639	0.330389746825316	0.467169170396102	0.15516634643904	0.157908864540233	0.185578990292959	0.20274292184428	0.251942515771347	0.379326085054977	3.23689723632696e-25	5.07352235710216e-09	7.41605182301407e-05	0.00012650201749289	0.189732936795584	0.218107246773108	6383	61023	4436	3962	3397	2781	2123	1026	135	98	69	46	23	7	60445	60919	61484	62100	62758	63855	2390	2427	2456	2479	2502	2518
I9_VTE	60_70	UKBB	J10_NASALPOLYP	0.197944388535984	0.234678381241685	-12.0253242845726	0.686294701945803	1.00298630275784	-12.014171628621	1.00072191633726	0.707935579649665	350.429542078767	0.707971801770532	0.578289428626185	566.592213766127	0.843200300284987	0.740269255596949	0.972625202367569	0.332354925152842	0.0828467923739361	0.983082711815589	559	58673	360	339	295	228	188	104	8	7	5	5	3	0	56371	56392	56436	56503	56543	56627	2493	2494	2496	2496	2498	2501
I9_VTE	60_70	UKBB	J10_OTHERINSTPULM	2.87125983989177	2.36836445530659	1.82560743171904	1.42208475973809	-9.14830364174295	3.07955272204289	0.290466378004792	0.334739867079086	0.578158166471746	1.00046093562564	242.247786908608	1.00070392181403	4.83586901287187e-23	1.49191751609653e-12	0.00159059317677836	0.155191914469252	0.969875656113043	0.00208824358415829	374	68438	319	200	109	55	24	9	23	14	5	2	1	1	65589	65708	65799	65853	65884	65899	2881	2890	2899	2902	2903	2903
I9_VTE	60_70	UKBB	J10_PHARYNGITIS	0.937830137371489	-0.0738928786780206	-0.0349147145486797	0.349623057581858	-0.0631502059938255	0.315891878031816	0.501727061800898	0.578509972983382	0.5785113178024	0.501368654124113	0.578339598361394	0.707979173785034	0.0615944638936872	0.898362921812752	0.951874737393127	0.485591737723144	0.91305000169472	0.655461382562673	1334	57008	793	770	741	682	581	344	10	7	9	9	5	2	55176	55199	55228	55287	55388	55625	2363	2366	2364	2364	2368	2371
I9_VTE	60_70	UKBB	J10_PLEURA	2.7396330442417	1.29456926598295	1.0964778708315	0.978136684049079	-0.129857358978628	-0.340953813316069	0.103014448866276	0.163299046111355	0.21555723396435	0.269130711032881	0.500904738492885	1.00047414306833	7.82797121553791e-156	2.2342436547631e-15	3.64321739139607e-07	0.000278596067629825	0.795445735042043	0.733260000982877	4642	65695	3654	2617	1765	1259	885	333	171	73	38	19	5	1	64046	65083	65935	66441	66815	67367	2466	2564	2599	2618	2632	2636
I9_VTE	60_70	UKBB	J10_PLEUREFFUSION	3.199455489753	1.55259984247804	1.83194920150681	1.16247142672861	0.711766433417683	1.25297247071697	0.136134829947479	0.260395184273602	0.290668470969665	0.501137367098965	0.707802975656892	1.00046672718322	3.88124098323199e-122	2.48445286464551e-09	2.92809952759956e-10	0.020358940052741	0.314608186339411	0.210428536013822	1737	62939	1452	854	499	326	191	65	85	31	18	7	3	1	60890	61488	61843	62016	62151	62277	2249	2303	2316	2327	2331	2333
I9_VTE	60_70	UKBB	J10_PLEURPLAGUE	2.68791902048678	0.24637726806702	-11.2324916275791	-11.2297422176104	1.79393097710204	-11.2102753339922	0.380299939693155	1.00080342767648	392.588264228423	523.747260976517	1.00071468470056	1299.2984897981	1.57304538612187e-12	0.80554329891596	0.977174536653173	0.982893750230652	0.0730289384855343	0.993115981655345	282	60498	252	191	120	67	34	8	8	2	1	1	1	0	58615	58676	58747	58800	58833	58859	1905	1911	1912	1912	1912	1913
I9_VTE	60_70	UKBB	J10_PNEUMOBACT	2.56768077899057	1.31337556666061	-11.1699666062074	2.4530343716423	1.7020243042921	-11.1578126729778	0.501583236568296	0.708067481942623	442.850774043761	0.578427619595795	1.00072940071836	907.482782987006	3.06912692218945e-07	0.0636143014453627	0.979877196751082	2.22658447652691e-05	0.0889836015070461	0.990189982305139	246	60745	189	149	100	72	42	22	7	5	3	4	1	0	58804	58844	58893	58921	58951	58971	1991	1993	1995	1994	1997	1998
I9_VTE	60_70	UKBB	J10_PNEUMOBACTEROTH	2.52124850428426	1.94637292072904	-11.1675849444029	2.77377689059466	-11.1654807663989	-11.1561263589518	0.708254361374754	0.708171211940476	650.665439273153	0.708104193894405	799.560099861907	1118.89053987435	0.000371128102947062	0.00598778303153118	0.98630631716815	8.9588070938316e-05	0.988858279470682	0.992044661047608	135	60667	105	82	47	33	25	15	3	3	1	2	0	0	58713	58736	58771	58785	58793	58803	1981	1981	1983	1982	1984	1984
I9_VTE	60_70	UKBB	J10_PNEUMONAS	2.81275499151384	1.49385769093471	1.17140840959341	1.0418116429811	0.590338618261425	-11.1464174192055	0.122022332842823	0.185335068494095	0.269120083804085	0.354963637577469	0.500886955230343	301.972845391173	1.43238029159988e-117	7.61026048176847e-16	1.34449626053287e-05	0.00333567776259561	0.238562858093602	0.970555182873848	2962	65318	2432	1656	1045	696	419	156	124	53	25	12	4	0	63225	64001	64612	64961	65238	65501	2499	2570	2598	2611	2619	2623
I9_VTE	60_70	UKBB	J10_PNEUMONIA	2.78833902385219	1.39129936513219	1.09160283133881	0.962488317001375	0.738056894219695	-11.1367727728188	0.116989851667327	0.185311768299377	0.269092845073143	0.354937663498112	0.448193383983576	285.313000755758	1.48306331541118e-125	6.00904544003226e-14	4.97916187660118e-05	0.00669369523276022	0.0996119936919593	0.968863658141052	3310	65907	2720	1881	1126	750	451	174	131	54	26	13	5	0	63826	64665	65420	65796	66095	66372	2540	2617	2645	2658	2666	2671
I9_VTE	60_70	UKBB	J10_PNEUMONISOLLIQ	2.92227324677302	2.66012399990935	1.5440540262043	1.96239378922828	2.70144557410807	-8.20124634079216	0.409742070818821	0.409558671826114	1.00057514411096	1.0005504657309	0.707800935655499	313.099069025803	9.8933511634109e-13	8.29789872942418e-11	0.122790387243044	0.0498423873039565	0.000135262584106626	0.979102781586578	263	68592	225	100	54	30	22	7	14	9	4	3	2	0	65701	65826	65872	65896	65904	65919	2915	2920	2925	2926	2927	2929
I9_VTE	60_70	UKBB	J10_PNEUMOPROBBAC	2.79293773655282	1.43960820098317	1.11376892838219	0.976448077052159	0.751726405684601	-11.14260928872	0.120453987868264	0.1852912792842	0.26909260392796	0.354933909728977	0.448193174082705	289.974271097401	6.19335302545343e-119	7.88381598457421e-15	3.48853229336626e-05	0.00594009250198221	0.0934960457482882	0.969347871955385	3084	65936	2520	1733	1100	737	444	170	126	54	26	13	5	0	63805	64592	65225	65588	65881	66155	2569	2641	2669	2682	2690	2695
I9_VTE	60_70	UKBB	J10_PNEUMOTHORAX	3.314301378061	0.799124580552204	1.92098300839635	-11.2054409455682	-11.2127266867031	-11.1833320407645	0.355763078806739	1.00069543221336	0.70803631058347	647.99733844552	762.04434804561	1290.992014202	1.20768981824224e-20	0.424540235577967	0.00666542338603514	0.986203334129016	0.988260343745	0.993088341152365	226	60275	183	129	85	48	28	15	11	3	2	0	0	0	58407	58461	58505	58542	58562	58575	1900	1908	1909	1911	1911	1911
I9_VTE	60_70	UKBB	J10_PULMOEDEMA	1.52671177843248	1.80582265527533	-10.5139628312751	2.06927470348033	-10.4955771115678	-10.4925221186695	1.000536201799	0.707754126850222	428.48439531518	1.00051323396139	545.245809285671	857.753515788016	0.127036366937088	0.0107265542842199	0.980423821810394	0.0386199770943672	0.984642262879723	0.990240071925146	138	67800	114	71	48	27	19	9	3	3	1	1	0	0	64987	65030	65053	65074	65082	65092	2834	2834	2836	2836	2837	2837
I9_VTE	60_70	UKBB	J10_RESPDISOTH	2.4723273344046	1.23737380333716	0.849506366618878	1.14853551570874	-0.201964997851795	-11.137297335906	0.135559592144651	0.194971561146234	0.279074470931496	0.279069585306791	0.57811166289678	246.335536535467	2.5801306353033e-74	2.20365526004172e-10	0.00233444915882322	3.86193138831768e-05	0.726824373225567	0.96393841012016	3224	66935	2484	1843	1278	945	698	264	104	51	27	16	3	0	64918	65559	66124	66457	66704	67138	2653	2706	2730	2741	2754	2757
I9_VTE	60_70	UKBB	J10_RESPIRATORY	2.18723400518939	1.11049090880044	1.0361010568854	0.550458913002025	0.415671356534422	0.256583473954438	0.102844542292952	0.124809497392924	0.143458684797278	0.201321360330177	0.212849492982615	0.356178002330857	2.27643282571777e-100	5.71252596787095e-19	5.11171291878914e-13	0.00625263423540639	0.0508327922699482	0.471291121725888	12112	39956	8599	7411	5859	4648	3537	1753	268	158	100	54	31	8	41981	43169	44721	45932	47043	48827	1220	1330	1388	1434	1457	1480
I9_VTE	60_70	UKBB	J10_RESPOTHER	2.4723273344046	1.23737380333716	0.849506366618878	1.14853551570874	-0.201964997851795	-11.137297335906	0.135559592144651	0.194971561146234	0.279074470931496	0.279069585306791	0.57811166289678	246.335536535467	2.5801306353033e-74	2.20365526004172e-10	0.00233444915882322	3.86193138831768e-05	0.726824373225567	0.96393841012016	3224	66935	2484	1843	1278	945	698	264	104	51	27	16	3	0	64918	65559	66124	66457	66704	67138	2653	2706	2730	2741	2754	2757
I9_VTE	60_70	UKBB	J10_SEPTDEV	0.614895130760542	-0.0736652692359028	-13.0147721923827	-13.0145134469542	-13.0169300737531	-13.0245104049814	1.0008427784834	1.00065705013144	710.85306589011	759.728653280132	709.115692615178	1024.56270357405	0.538966001695132	0.941315223975054	0.985392613222003	0.986332526159643	0.985354400716032	0.989857354909402	408	58605	249	244	213	186	160	81	2	1	0	0	0	0	56270	56275	56306	56333	56359	56438	2492	2493	2494	2494	2494	2494
I9_VTE	60_70	UKBB	J10_SINUSITIS	0.59788851863494	0.686986215412233	0.555845918761024	0.480974665923679	0.128608629463105	0.740943562511518	0.578883655497435	0.379768808047419	0.409886525862335	0.448642402429545	0.501116695671882	0.501157347135934	0.301683370609167	0.0704573682320618	0.175068283452555	0.283689988292355	0.797453549437314	0.13928337709024	1386	56943	797	812	799	730	605	392	20	21	17	12	8	4	55147	55132	55145	55214	55339	55552	2365	2364	2368	2373	2377	2381
I9_VTE	60_70	UKBB	J10_TONSILLITIS	0.853554911156025	0.09407815737287	0.137993389390749	0.145698376967146	-11.9895750082683	0.742564611351191	1.0011345365453	1.00076273120677	1.00077875974285	1.00067906372282	411.894495947991	1.00057533240251	0.393888030676957	0.925104028529804	0.890330507732293	0.884237558280259	0.97677816494295	0.458003949241796	403	56779	226	226	219	217	182	104	4	3	2	2	1	1	54604	54604	54611	54613	54648	54726	2348	2349	2350	2350	2351	2351
I9_VTE	60_70	UKBB	J10_UPPERDIS	0.73227474489803	0.340458236073366	0.186424231875097	-0.107264758039479	0.352551336463871	-1.09206667176458	0.303894886802131	0.269339601316375	0.317987731969167	0.409583623216896	0.317722062086783	1.000491195691	0.0159686326139356	0.206212730128133	0.55769923449372	0.793408314512647	0.267162019637049	0.275039511438076	3557	59926	2421	2231	1872	1531	1170	615	44	34	25	17	11	1	58478	58668	59027	59368	59729	60284	2540	2550	2559	2567	2573	2583
I9_VTE	60_70	UKBB	J10_UPPERINFEC	1.14082287102561	0.515510321538225	0.562611417967776	-0.0507478463768194	0.465118316310338	0.370492671302801	0.216811197415775	0.207051948906149	0.211390782988145	0.303519697259458	0.2259594137366	0.35513222764202	1.42631447847452e-07	0.012782823400239	0.00777989717897011	0.867214361640155	0.0395502834703213	0.296831250723366	5404	57890	3323	3238	2987	2697	2249	1213	77	65	51	34	27	8	57481	57566	57817	58107	58555	59591	2413	2425	2439	2456	2463	2482
I9_VTE	60_70	UKBB	J10_VASOALLERRHIN	-0.0429526204200217	0.565429732999359	-1.2401883830318	-13.0016823400555	-0.403355550622805	0.60299578746924	0.70818743851119	0.379519445948365	1.000587907444	392.342973261559	0.707775144517765	0.70784602321402	0.951636769169822	0.136261819248147	0.215175306008835	0.973564090793042	0.568750799816084	0.394283900038039	1435	59051	975	915	787	655	496	234	11	10	5	4	4	2	56985	57045	57173	57305	57464	57726	2515	2516	2521	2522	2522	2524
I9_VTE	60_70	UKBB	J10_VIRALPNEUMO	2.936493159832	-11.1740882623762	-11.1617671464489	-11.1695244138759	-11.1419532231643	-11.1406876608398	0.355966949861727	395.033229703064	709.247851986669	1116.90503082452	1160.8690635681	1561.4996570096	1.59268842831035e-16	0.977433686475661	0.987443833559042	0.992020948700359	0.992342068332164	0.994307454868858	335	61253	296	203	43	20	11	8	8	0	0	0	0	0	59259	59352	59512	59535	59544	59547	2025	2033	2033	2033	2033	2033
I9_VTE	60_70	UKBB	J10_VOCALLARYNX	1.00215590220832	0.388467819485926	0.960824381658622	-0.0222407910321416	0.359388935978611	-12.0191570739603	0.448867079376966	0.44851307168952	0.379457335389956	0.707914653616293	0.578252805232213	405.962579207313	0.0255730901663702	0.386422307215678	0.0113381256271861	0.974936717536416	0.53426521463399	0.976380830312433	1222	59107	846	752	611	472	357	204	17	12	10	5	3	0	56954	57048	57189	57328	57443	57596	2512	2517	2519	2524	2526	2529
I9_VTE	60_70	UKBB	JOINTPAIN	2.12981086571625	0.786240624542439	1.23549282934193	0.68807066085584	0.937353376754393	1.0824548824574	0.216964306967235	0.318418337526518	0.291028026408574	0.448689751930878	0.409727312059447	0.578445321972031	9.56895517941073e-23	0.0135413055581202	2.18329424443229e-05	0.125150003564182	0.0221521241319671	0.0613010794655085	1901	53671	1387	1201	932	667	464	224	48	30	23	11	8	3	52215	52401	52670	52935	53138	53378	1922	1940	1947	1959	1962	1967
I9_VTE	60_70	UKBB	JUVEN_ARTHR_COMORB	1.42833284352538	-13.0802927006547	-13.0924366918629	1.40486814945852	-13.0776518139452	-13.1176924488616	1.00294691784443	1070.06806067865	1167.65824610459	1.00250829148605	1341.01292358236	2127.15911239642	0.154407097848585	0.990247065510403	0.991053859935205	0.161108495532954	0.992219097294555	0.995079663820223	217	19313	165	140	117	82	67	26	2	1	1	1	0	0	18870	18895	18918	18953	18968	19009	493	494	494	494	495	495
I9_VTE	60_70	UKBB	K11_ABSCANAL	-13.0299506806413	-13.027425334942	-13.0284516384264	-13.0348938253123	1.28105862482274	-13.030210007577	1433.45906453331	1060.00771095941	1157.11886486289	1266.22277783449	1.00135214478115	1651.77746117305	0.992747436207343	0.99019429785776	0.991016497013939	0.991786471521796	0.200781299461246	0.993705873942248	207	41485	134	121	101	85	66	38	1	1	1	1	1	0	40193	40206	40226	40242	40261	40289	1364	1364	1364	1364	1364	1365
I9_VTE	60_70	UKBB	K11_ACUTGASTR	1.08411537636098	1.62240287994009	1.60417089258068	1.2534174396168	-10.5031272693543	2.30886728624389	1.00099613305357	0.578711171179591	0.708330412718494	1.00086953422399	365.733584103674	1.00080126838822	0.278792209931834	0.00505549945769284	0.0235297945237471	0.210450189039798	0.977089521732687	0.0210537751334672	239	45430	177	151	108	79	60	21	7	6	3	2	1	1	43832	43858	43901	43930	43949	43988	1653	1654	1657	1658	1659	1659
I9_VTE	60_70	UKBB	K11_ACUTPANC	2.25767311773381	0.899655132902465	0.883812900272302	-11.1605088429525	0.654273629523089	-11.1510355570306	0.379628936480574	0.578258775223645	0.707880298571239	347.278280622495	1.00048373360627	582.99751950801	2.73014297681057e-09	0.119755604504579	0.211835420698325	0.974362735504942	0.513139323468341	0.984739735010149	454	61621	347	284	193	145	88	47	11	5	2	1	1	0	59228	59291	59382	59430	59487	59528	2489	2495	2498	2499	2499	2500
I9_VTE	60_70	UKBB	K11_ADHE	2.11369607142783	2.14476569156456	2.02617800369145	1.34162420829728	-11.1590295762856	-11.1638915786268	0.579196254590755	0.449357634968251	0.579030569572482	1.00097902690226	567.050659436578	890.71422489001	0.000262893711937429	1.81538510700969e-06	0.000466552935156325	0.180143929571954	0.984299387329969	0.989999863851531	272	41694	204	161	115	77	51	24	12	9	4	1	0	0	40373	40416	40462	40500	40526	40553	1377	1380	1385	1388	1389	1389
I9_VTE	60_70	UKBB	K11_ALCOLIV	1.6257757843073	1.16708163783337	-11.2018831175082	2.38929626256222	1.48149822042005	-11.1950289275162	0.708144181995425	0.70801231105817	389.374286244671	0.578331703680717	1.00049900426965	1074.5151192987	0.0216858354719823	0.0992723121072629	0.977048877747068	3.60623853021398e-05	0.138670721596047	0.991687246664159	271	65936	215	149	106	68	45	15	7	6	4	4	1	0	63286	63352	63395	63433	63456	63486	2699	2700	2702	2702	2705	2706
I9_VTE	60_70	UKBB	K11_APHTA_RECUR	3.42291233990066	1.12476658935731	-10.1869352710749	-10.1979460892979	1.79032011916552	-10.1753104006155	0.40967008889704	1.00048499386978	347.042279405258	386.592706701977	1.0006409017096	541.700463025603	6.52722337813243e-17	0.260919134769077	0.976582590126479	0.978955008656093	0.0735868885247406	0.985013404611298	137	68943	94	73	52	43	31	20	8	2	1	1	1	0	66010	66031	66052	66061	66073	66084	2968	2974	2975	2975	2975	2976
I9_VTE	60_70	UKBB	K11_APHTA_RECUR_INCLAVO	3.42291233990066	1.12476658935731	-10.1869352710749	-10.1979460892979	1.79032011916552	-10.1753104006155	0.40967008889704	1.00048499386978	347.042279405258	386.592706701977	1.0006409017096	541.700463025603	6.52722337813243e-17	0.260919134769077	0.976582590126479	0.978955008656093	0.0735868885247406	0.985013404611298	137	68943	94	73	52	43	31	20	8	2	1	1	1	0	66010	66031	66052	66061	66073	66084	2968	2974	2975	2975	2975	2976
I9_VTE	60_70	UKBB	K11_APPENDACUT	0.364402463938674	0.480588894280472	0.703211638786292	-10.9947816570872	0.847596527438426	0.811535999826967	1.00063472974193	0.707848057930511	0.707865047258593	272.64267899987	0.707769538520356	1.00044139936818	0.715730086816915	0.497173611499283	0.32050232993457	0.967832661326874	0.23108833473032	0.417263488465217	478	67456	312	284	229	190	144	83	5	5	5	3	3	1	64708	64736	64791	64830	64876	64937	2909	2909	2909	2911	2911	2913
I9_VTE	60_70	UKBB	K11_APPENDIX	0.800880613506222	0.614066629844429	0.447515780694412	-10.9978333798695	0.618631869736497	0.605718021852653	0.708019821801789	0.578242283517648	0.707841504131877	236.650097859845	0.707732752542829	1.00042114336029	0.25798958978506	0.288256628303025	0.527239230547998	0.962933275995504	0.382061742609102	0.544871378640939	612	67506	410	373	296	245	185	99	7	6	5	3	3	1	64789	64826	64903	64954	65014	65100	2912	2913	2914	2916	2916	2918
I9_VTE	60_70	UKBB	K11_APPENDOTH	-12.0058885091203	-12.0052724776345	-12.0092108664816	-12.0163954919094	-12.0059398133721	-12.0125557656609	909.620831792375	647.455053092327	750.523866582104	795.633666512606	887.795817945222	1284.82501627999	0.989469200109944	0.985206273933137	0.987233510494185	0.987950067517401	0.989210287038138	0.992540234644817	127	67277	96	91	67	56	37	18	0	0	0	0	0	0	64412	64417	64441	64452	64471	64490	2896	2896	2896	2896	2896	2896
I9_VTE	60_70	UKBB	K11_BILIAOTH	2.79510608097736	-13.1560283002852	-13.1566705912843	0.507620860471872	-13.149544042996	-13.1221314615959	0.244982250229234	583.953122774596	737.590381200859	1.00052044736361	1056.24994182248	2013.36393185914	3.75210626487536e-30	0.982025776501157	0.985768594653115	0.611904485732699	0.990067173731304	0.994799811495041	637	62093	535	368	222	147	83	28	18	1	1	1	0	0	59648	59815	59961	60036	60100	60155	2529	2546	2546	2546	2547	2547
I9_VTE	60_70	UKBB	K11_CARIES	-0.0541255968339445	0.726043584815314	-0.496729930134871	0.800283426780903	1.02542773960202	1.14460294412423	1.0007169378704	0.501113946390173	1.0006241224888	0.578398600047622	0.500982903473257	0.707724649450741	0.956865993037629	0.147376888606782	0.619598044466458	0.166475076329287	0.0406746019043537	0.105813579370566	790	64259	497	453	412	338	252	137	11	12	8	8	6	2	61858	61902	61943	62017	62103	62218	2683	2682	2686	2686	2688	2692
I9_VTE	60_70	UKBB	K11_CARIES_1	-0.0963690070982752	0.682922025166186	-0.541615639956012	0.758354961250579	0.985278461483216	1.10204866006667	1.00064399014852	0.501010811543075	1.00056662260828	0.578300276069013	0.500889686034254	0.707665807650402	0.923276762578336	0.172854652377683	0.588294671835808	0.189739020891284	0.0491766632158069	0.11939904141901	790	68570	497	453	412	338	252	137	11	12	8	8	6	2	65900	65944	65985	66059	66145	66260	2952	2951	2955	2955	2957	2961
I9_VTE	60_70	UKBB	K11_CARIES_INCLAVO	-0.0963690070982752	0.682922025166186	-0.541615639956012	0.758354961250579	0.985278461483216	1.10204866006667	1.00064399014852	0.501010811543075	1.00056662260828	0.578300276069013	0.500889686034254	0.707665807650402	0.923276762578336	0.172854652377683	0.588294671835808	0.189739020891284	0.0491766632158069	0.11939904141901	790	68570	497	453	412	338	252	137	11	12	8	8	6	2	65900	65944	65985	66059	66145	66260	2952	2951	2955	2955	2957	2961
I9_VTE	60_70	UKBB	K11_CHOLANGI	3.03468165875102	-11.1624075585391	-11.1804212942174	-11.1915923243936	-11.191866426522	-11.1722184064624	0.448672073999592	450.754757735754	599.4766312369	721.280859014227	878.613296368181	1636.5070238686	1.34514881463813e-11	0.980243353422239	0.985120073171495	0.987620300302592	0.989836739348074	0.994552989260277	169	61553	140	88	50	35	17	8	5	0	0	0	0	0	59073	59125	59163	59178	59196	59205	2504	2509	2509	2509	2509	2509
I9_VTE	60_70	UKBB	K11_CHOLECYST	2.17873121067647	0.510542724279866	-0.311063999690364	0.793474893673217	-11.1618512280305	1.10802767747084	0.335272228748558	0.578266709799247	1.00052996893572	0.707851578892321	304.52605939074	1.00043710816113	8.11816888393964e-11	0.377298670304424	0.755877227766457	0.262303934384196	0.970761533259626	0.268058989437936	633	61685	475	414	316	214	147	67	13	4	2	2	0	1	59332	59393	59491	59593	59660	59740	2498	2507	2509	2509	2511	2510
I9_VTE	60_70	UKBB	K11_CHOLELITH	1.36013594495262	0.397950003956061	0.71198898270415	-0.945558850605795	0.62579889028184	-0.695399872568076	0.232188828311286	0.279279800748288	0.269299852989022	0.707873801873643	0.334789518510125	1.00048620782985	4.68793123109225e-09	0.154181745502844	0.00819684629054343	0.181623416544802	0.061590706442299	0.487016492748534	3233	63338	2292	2033	1622	1256	881	421	45	30	22	10	9	1	61653	61912	62323	62689	63064	63524	2581	2596	2604	2616	2617	2625
I9_VTE	60_70	UKBB	K11_CHRONGASTR	1.94284736806205	0.809952415955694	0.601638986146351	-12.5076927467566	0.0485273076018998	-12.4886081805534	0.336105219043792	0.449006737882962	0.578698177271186	480.097227922849	1.00068927058091	955.637763499423	7.44905974883893e-09	0.0712507699165784	0.298506211521058	0.979215530622903	0.961322640008122	0.989573262572758	892	45915	677	601	437	325	205	77	17	8	4	1	1	0	44448	44524	44688	44800	44920	45048	1665	1674	1678	1681	1681	1682
I9_VTE	60_70	UKBB	K11_CHRONPANC	3.29161522130469	1.85003788642309	-11.2224773392453	1.95999183623992	-11.2252693157353	-11.2162572775244	0.449078901776857	0.707962574096585	601.91916364111	1.00065868691749	688.031494858319	1072.15285710486	2.30662389717618e-13	0.00897024691803664	0.985124709103366	0.0501477353396512	0.986983049728836	0.991653134888509	116	61367	87	71	47	33	24	12	8	3	1	1	0	0	58912	58928	58952	58966	58975	58987	2476	2481	2483	2483	2484	2484
I9_VTE	60_70	UKBB	K11_COELIAC	0.396914055167755	0.500352061260699	-11.9951547215221	-11.9974081686311	1.13597591104273	-11.9911079248316	1.00070458185674	0.707898070961151	413.168821259527	494.487756556218	0.707789763672678	874.74433554544	0.69163693860225	0.479682253981448	0.976838996643084	0.980643387945481	0.108502094139924	0.989062838298467	435	64009	327	289	228	159	115	50	4	3	1	1	2	0	61506	61544	61605	61674	61718	61783	2607	2608	2610	2610	2609	2611
I9_VTE	60_70	UKBB	K11_CONSTIPATION	2.63861936336671	1.07068469558905	0.659754377368762	0.771809030878996	0.868902159466811	-12.1105091902445	0.119422160933325	0.206410498163081	0.31775289064492	0.379297975420786	0.379210236526497	361.373262334664	3.53940743991153e-108	2.13522961895724e-07	0.0378650350871256	0.0418674156958131	0.0219433642471318	0.973265924935298	3382	67168	2627	1945	1262	811	546	291	116	43	20	12	7	0	65115	65797	66480	66931	67196	67451	2692	2765	2788	2796	2801	2808
I9_VTE	60_70	UKBB	K11_CROHN	2.6208752527607	0.387029043296364	1.35586878619778	-11.1666809102612	1.95193069728855	-11.1348247488974	0.44881793782559	1.00058475138294	0.707920752211577	460.149172672154	0.707863538222628	747.018393508363	5.23556827764907e-09	0.698902159907853	0.0554563856511082	0.980639217905977	0.00582459707043082	0.988107420302708	249	63918	180	165	126	84	59	26	8	3	4	2	2	0	61393	61408	61447	61489	61514	61547	2586	2591	2590	2592	2592	2594
I9_VTE	60_70	UKBB	K11_DENTOFACIAL_ANOMALIES	1.97139874513276	-11.4960767687959	-11.4906468220707	-11.5041127697549	1.63188899599299	-11.4913858157737	1.00086221290888	613.192682117337	657.608977372735	753.517273819307	1.00056787365647	1085.22508598659	0.0488727120813319	0.985042214093509	0.986058975026117	0.987818995380519	0.102898165944423	0.991551404309664	115	63991	68	65	58	48	35	20	2	1	1	1	1	0	61371	61374	61381	61391	61404	61419	2665	2666	2666	2666	2666	2667
I9_VTE	60_70	UKBB	K11_DIAHER	1.56091459833207	0.693040825272852	0.623522023908529	0.563828642702448	0.175439644006864	0.29943568292431	0.147710378143435	0.167995039652276	0.19905842632389	0.24488737455005	0.317862146733904	0.501023049450109	4.22034470517236e-26	3.70147555464548e-05	0.0017340897092509	0.0213126361289414	0.580992025355052	0.550074483503022	6473	55354	4850	4341	3341	2372	1598	659	121	77	46	26	12	4	54729	55238	56238	57207	57981	58920	2127	2171	2202	2222	2236	2244
I9_VTE	60_70	UKBB	K11_DISLIVOTH	1.52576364527693	0.82011915380187	0.289697894708753	0.38704961951718	0.78217617352696	0.0930380761821277	0.260368788179888	0.290374456462059	0.448377080469213	0.501014512577899	0.448240084842358	1.00042335621362	4.62839909610301e-09	0.00473765889283587	0.518212482388965	0.439799548058716	0.0809859464237764	0.925904590341156	2097	67480	1542	1276	892	652	457	203	35	21	11	9	5	1	65183	65449	65833	66073	66268	66522	2817	2831	2841	2843	2847	2851
I9_VTE	60_70	UKBB	K11_DISORD_TEETH	1.4272195151614	1.10330358749349	-0.31194342385477	-11.4921875477654	1.07589255978981	0.990694546495358	0.501271634453796	0.448471047123655	1.0005266381814	305.979731796869	0.578175413979776	1.00046909475277	0.00441059424725224	0.0138881079599815	0.755208310616914	0.970039572226284	0.0627666228325906	0.322061695262328	637	64266	449	393	323	244	182	89	12	8	3	4	4	1	61770	61826	61896	61975	62037	62130	2672	2676	2681	2680	2680	2683
I9_VTE	60_70	UKBB	K11_DIVERTIC	1.20436445905603	0.850562437805847	0.549326933550245	0.0287323674935008	0.22183375860021	0.517973074707842	0.154901048309539	0.140282839200527	0.189680479238508	0.291384525808075	0.290932617184257	0.448595996335869	7.54135212198808e-15	1.33442358635975e-09	0.0037787452573872	0.921450819967451	0.445766486861555	0.248232223146644	9406	48508	7313	6374	4618	3429	2069	742	132	94	51	27	16	5	48856	49795	51551	52740	54100	55427	1613	1651	1694	1718	1729	1740
I9_VTE	60_70	UKBB	K11_DULC	0.162641490666412	0.683117801193148	0.986549096700875	0.936448913081127	-12.0284329288665	-12.0428661890656	1.00096811142497	0.578758411576547	0.578821919809409	0.70827761314497	477.480169121249	776.39247200211	0.870924579068926	0.237874565179613	0.0883047658844771	0.186118363488519	0.979902231443127	0.987624259577975	588	45692	436	380	288	214	139	68	7	7	5	2	0	0	44170	44226	44318	44392	44467	44538	1667	1667	1669	1672	1674	1674
I9_VTE	60_70	UKBB	K11_EMBIMPACT_TEETH	-10.5071820075435	0.75158699342453	0.921270663171023	1.19735225622975	-10.5106646195901	1.86358206316665	387.052507722733	1.00050511507998	1.00058261838114	1.00057153231698	326.197391404329	1.00066485041639	0.978342760853327	0.452527758858673	0.357189202176069	0.231435859035617	0.974295177397561	0.0625546336518355	184	68820	106	101	93	74	64	34	3	3	2	1	0	1	65931	65936	65944	65963	65973	66003	2964	2964	2965	2966	2967	2966
I9_VTE	60_70	UKBB	K11_ENERCOLNONINF	1.94736932825462	0.868635620952831	1.06807012706686	0.799742587829292	0.712816814090429	0.133121484913225	0.177706224669467	0.225939603533992	0.231644217772971	0.303212462124704	0.30298290154373	0.578151714755859	6.0585293634006e-28	0.000120774909351871	4.01080929211154e-06	0.00835036124372168	0.0186394932352211	0.817894752412795	3201	65422	2256	1970	1554	1170	887	531	80	51	37	21	12	3	63610	63896	64312	64696	64979	65335	2677	2706	2720	2736	2745	2754
I9_VTE	60_70	UKBB	K11_FEMHER	-11.9895632311579	-11.9855576809872	-11.982475022622	1.39086661814	-11.9727846082184	-11.9677774046049	841.181466115282	602.615494773536	673.446213204323	1.00071834748547	901.269646890978	1409.27452074356	0.988627943099396	0.98413173731889	0.985804170842313	0.164568900642193	0.989400931168658	0.993224322226524	152	51077	119	115	86	63	38	15	1	1	1	1	0	0	49198	49202	49231	49254	49279	49302	1911	1911	1911	1911	1912	1912
I9_VTE	60_70	UKBB	K11_FIBROCHIRLIV	1.30966962901761	1.32874464810003	1.41285532485077	1.28807089742743	-10.5032155092893	-10.5114794578263	0.707927026088947	0.5782153656089	0.707865650787423	1.00062349762954	388.804459393863	713.180541939648	0.0643126068030432	0.0215612243350254	0.0459407681556161	0.198000792467936	0.978448461370362	0.988240504287984	324	66087	253	198	117	74	45	17	8	6	3	1	0	0	63445	63500	63581	63624	63653	63681	2705	2707	2710	2712	2713	2713
I9_VTE	60_70	UKBB	K11_FISSANAL	1.61370458295023	-12.5227924219454	0.0397489578703838	0.897209500175433	0.109979878513024	-12.5106236521959	0.57949346533929	492.553620358167	1.0010572203146	0.708759536823937	1.00102272103222	745.187009765949	0.00535803672859857	0.979716591261953	0.968326737752195	0.205553533012491	0.912514446057497	0.986605289100561	565	41537	342	315	280	244	199	122	6	3	3	2	1	0	40389	40416	40451	40487	40532	40609	1365	1368	1368	1369	1370	1371
I9_VTE	60_70	UKBB	K11_FISTULA	2.01436768518207	-0.538654561911901	0.351277221799289	0.520574309687386	-0.24424566125741	-10.5271449137389	0.379568767349659	1.00049624024025	0.707834384131022	0.707915764392124	1.00048659608526	237.70864572033	1.11450237262745e-07	0.590309628551486	0.619703678204827	0.462119094822866	0.80713256269934	0.964676498745574	659	68301	415	368	314	274	218	130	12	5	4	2	1	0	65599	65646	65700	65740	65796	65884	2934	2941	2942	2944	2945	2946
I9_VTE	60_70	UKBB	K11_FUNCDYSP	1.2143592646154	-0.140905895276324	0.852038658281041	0.198888936772426	-0.254008900052394	-12.0105808918979	0.319233669850228	0.449054749900246	0.291415973621975	0.448975251347692	0.578559625936542	335.347706646332	0.000142388295711001	0.753685605303105	0.00345799668873129	0.657777172350148	0.660634955268191	0.971429628088973	2239	46023	1554	1452	1290	1053	804	356	25	18	20	8	3	0	45009	45111	45273	45510	45759	46207	1674	1681	1679	1691	1696	1699
I9_VTE	60_70	UKBB	K11_GALLBILPANC	1.95626030502589	0.434336291075216	0.642049354068895	-0.0304287402387306	0.566307418141214	-0.158828097511808	0.153161543239621	0.244669724001733	0.25209819333988	0.40951638979875	0.317690252308496	0.707759784791632	2.334432669151e-37	0.0758658162153808	0.0108708708014368	0.940768427432329	0.0746551449370872	0.822438593413583	4149	64221	3008	2557	1977	1490	1027	491	79	38	28	15	10	2	62643	63094	63674	64161	64624	65160	2640	2681	2691	2704	2709	2717
I9_VTE	60_70	UKBB	K11_GALLBLAOTH	2.07697089871558	0.291923765659	1.48205899602851	-11.5060410423241	0.438470424181211	-11.5150767608566	0.3797369282986	0.707924455128646	0.448498416447914	346.138395898617	1.000566308189	587.422118019962	4.51308469605935e-08	0.680071397493061	0.000951490192118461	0.973482277057999	0.661225177060673	0.984360286590744	589	61597	423	367	281	206	131	67	13	7	6	1	1	0	59264	59320	59406	59481	59556	59620	2486	2492	2493	2498	2498	2499
I9_VTE	60_70	UKBB	K11_GASTRODUOULC	1.24624751370964	0.666949117224105	0.663294413401202	0.64254711436109	-0.595771417818643	-12.0336680027076	0.356143773640189	0.35570356521022	0.410107241658568	0.501501421142556	1.00068459961849	473.773407631385	0.000466512821747107	0.0607908158701643	0.105798824626484	0.200106976248028	0.551600296308355	0.979736208343856	1578	46383	1173	1016	789	558	372	171	24	17	11	5	1	0	45060	45217	45444	45675	45861	46062	1704	1711	1717	1723	1727	1728
I9_VTE	60_70	UKBB	K11_GIBLEEDING	1.60990583866451	0.964631923624293	0.852587960410684	-0.341085544067013	0.0397478711236379	-0.153929956410734	0.211312541138805	0.220495987981257	0.269145464048244	0.578243697209051	0.500920164808807	1.00046583157529	2.56440721517737e-14	1.21528512165442e-05	0.00153618818697281	0.555281362878936	0.936754465968724	0.877721476624289	3040	66199	2190	1836	1428	1042	726	316	57	37	20	8	5	1	64242	64596	65004	65390	65706	66116	2750	2770	2787	2799	2802	2806
I9_VTE	60_70	UKBB	K11_GIDISEASES	1.60257899443986	0.924807825679076	0.677310484017285	0.358303118771221	0.397007246468336	0.427630648304885	0.102059904863178	0.10425768774183	0.125622353063214	0.162140488638909	0.161266571481962	0.240149192462705	1.45772084315212e-55	7.28809129580727e-19	6.98175937395638e-08	0.0271168760066733	0.0138238860905598	0.074963527797649	24035	33271	16677	15046	12361	9885	7011	3404	347	233	145	86	53	18	39300	40931	43616	46092	48966	52573	982	1096	1184	1243	1276	1311
I9_VTE	60_70	UKBB	K11_GINGIVITIS_PERIODONTAL	1.16610546450849	0.623631445048515	0.777346020819306	2.02109361046551	1.27430350315521	-9.5026114760631	1.00072130254348	1.00059630357963	1.00053368119461	0.708056269769617	1.00053078274492	345.542624518505	0.24391175970068	0.533113814883348	0.437199252056447	0.00431147927162889	0.202795467251978	0.978060502901269	208	64017	141	123	108	72	54	26	4	3	2	3	1	0	61416	61434	61449	61485	61503	61531	2664	2665	2666	2665	2667	2668
I9_VTE	60_70	UKBB	K11_GULC	1.62439679245997	0.753634787869102	0.327037809874024	0.306277205862516	-0.186683918910395	-11.4999022688577	0.356198905426817	0.410138458690042	0.578676775800753	0.708187222542209	1.00069147361752	427.70612206023	5.10649390777004e-06	0.0661341853777101	0.571973352245291	0.665392178964756	0.852009613879088	0.978549549415346	1098	46010	812	704	559	392	258	118	19	11	6	3	1	0	44600	44708	44853	45020	45154	45294	1677	1685	1690	1693	1695	1696
I9_VTE	60_70	UKBB	K11_HEPFAIL	-10.5083521937338	1.90481809042339	-10.506971081529	-10.5109741920001	-10.5191262633077	-10.4890311762296	606.29884195735	1.00053518902737	673.056688149679	760.332517004047	767.243338786484	1730.64679531337	0.986171782566546	0.0569363410363721	0.987544868558621	0.988970250877969	0.989061116494868	0.9951642444779	115	65955	105	37	20	17	10	4	1	1	0	0	0	0	63259	63327	63344	63347	63354	63360	2705	2705	2706	2706	2706	2706
I9_VTE	60_70	UKBB	K11_HERING	1.06633901815541	0.337927387740312	0.120398035960669	-0.233621935614077	-0.118351503935825	0.136384087710403	0.261948793072832	0.280421879742001	0.35598232795708	0.501702622513549	0.501574601339936	0.708224102973846	4.68535961459769e-05	0.228177115349148	0.735202288596577	0.641460183287111	0.813463769515875	0.847294224144133	3100	52835	2382	2109	1639	1203	792	344	38	25	14	10	6	2	51560	51833	52303	52739	53150	53598	1955	1968	1979	1983	1987	1991
I9_VTE	60_70	UKBB	K11_HERNIA	1.31513231690351	0.695366433644849	0.560617450116296	0.182533360811975	0.0543282106414603	-0.0592082607378297	0.134405701454434	0.135730400434467	0.163704016196046	0.231906591367415	0.260194568562475	0.448345127475753	1.30859414281026e-22	3.0048213704582e-07	0.000615751214102972	0.431224130161578	0.834605617312394	0.894937181304672	10035	57075	7451	6700	5231	3826	2609	1126	167	112	64	35	18	5	57325	58076	59545	60950	62167	63650	2167	2222	2270	2299	2316	2329
I9_VTE	60_70	UKBB	K11_IBD	2.48859277894334	0.893202462837979	1.18762981819278	0.121030078915176	0.901340986429799	-10.1609724509158	0.303561148965057	0.500985572651053	0.500954302802128	1.0005102663036	0.707774053822832	277.032901196559	2.44429534761083e-16	0.0746041152949212	0.0177527621033089	0.903716101849209	0.2028453178337	0.970741866282459	575	67990	406	367	273	210	145	70	19	8	6	3	2	0	65239	65278	65372	65435	65500	65575	2901	2912	2914	2917	2918	2920
I9_VTE	60_70	UKBB	K11_IBS	1.00926234702181	0.724480640939985	0.44556066835571	-0.197896610203674	1.00052207672846	-0.0947601767831857	0.411117525613304	0.356434114997386	0.449452111195891	0.708560327826414	0.380264892825401	1.00096468689197	0.0140914312965238	0.0420950340936781	0.321518704962656	0.780019251617947	0.00851043018773427	0.924577860141008	1890	42204	1300	1132	937	743	580	307	20	16	13	8	8	1	41373	41541	41736	41930	42093	42366	1401	1405	1408	1413	1413	1420
I9_VTE	60_70	UKBB	K11_ILEUS	2.6189368458021	1.88908094971413	1.23157246409955	0.562015929279288	0.173299559953308	1.08660502817392	0.213420158285465	0.246138938520248	0.410334537527768	0.708320772903465	1.00085447939458	1.00080213929484	1.29207145813964e-34	1.65604367903546e-14	0.00268753373852606	0.427516666263029	0.862532262202525	0.277596641403615	1236	42731	968	697	488	327	190	89	49	26	10	4	2	1	41487	41758	41967	42128	42265	42366	1463	1486	1502	1508	1510	1511
I9_VTE	60_70	UKBB	K11_IMPACT	2.09269050304928	1.63394853400194	2.01009057683205	2.67302741152496	-10.1255370426025	-10.1380334298669	1.00130473858839	1.00107505451122	1.00108293975127	1.00149188430268	578.348589833578	872.288497759074	0.0366210654160016	0.10263865875425	0.0446522053987763	0.00760671438817232	0.986031612924483	0.990726923183338	110	41580	85	61	38	24	16	9	4	3	2	1	0	0	40229	40253	40276	40290	40298	40305	1372	1373	1374	1375	1376	1376
I9_VTE	60_70	UKBB	K11_IMPACTED_TEETH	-10.5090263667741	0.81380665038957	0.979053863403054	1.21860509289459	-10.5110956912008	1.86417711644036	397.724133735064	1.0005092091748	1.00058240581143	1.00058029392993	327.211641331022	1.00066482813731	0.978920026251857	0.415993078935727	0.327835006520993	0.223262601849395	0.974373775966903	0.0624709077359943	176	68856	101	95	87	72	63	34	3	3	2	1	0	1	65963	65969	65977	65992	66001	66030	2965	2965	2966	2967	2968	2967
I9_VTE	60_70	UKBB	K11_INTESTOTH	1.69092970794228	0.866407978736992	0.380967813004497	0.38552627664458	0.162293346034299	0.225261895965731	0.0971383790309774	0.107408029371275	0.153448048913623	0.17804844316961	0.206955100599894	0.318012286885559	7.2462457624769e-68	7.23359629075058e-16	0.013038526252679	0.0303655855146374	0.432925157336186	0.478732048553651	17110	52743	12481	10857	8285	6426	4145	1889	294	174	95	60	33	10	55236	56860	59432	61291	63572	65828	1842	1962	2041	2076	2103	2126
I9_VTE	60_70	UKBB	K11_LICHEN_PLANUS_WIDE	-11.9790641506155	0.729495555594046	0.275170368861905	1.10294798084877	-11.9913748107227	-11.9957904192123	564.261906739006	0.707785593803638	1.00049813985434	0.707796938656429	495.846101786523	837.229741272966	0.983062488677637	0.302694154377082	0.783290605770648	0.119166162341727	0.980706109702988	0.988568336709305	318	68703	222	206	165	147	108	51	5	5	3	2	0	0	65832	65848	65889	65907	65946	66003	2962	2962	2964	2965	2967	2967
I9_VTE	60_70	UKBB	K11_LIP_ORAL_MUCOSA	0.5609609953216	-0.741546819411283	0.841281588398189	0.833214674072718	-0.156013993235344	1.56863971939595	0.708065193407083	1.00052816363259	0.501103693033325	0.578245169770787	1.000472852406	0.707827500989888	0.428217928137018	0.45859924148985	0.0931798599517432	0.149602572837886	0.876080113334533	0.0266824106369424	767	64305	537	484	411	315	213	96	11	9	9	5	2	2	61847	61900	61973	62069	62171	62288	2677	2679	2679	2683	2686	2686
I9_VTE	60_70	UKBB	K11_LIVER	1.49845814757348	0.660086386955538	0.120526428010672	0.645915574394742	0.602343489430532	-0.0714880000710401	0.244855639497065	0.290379054541587	0.448342014940124	0.409473715251036	0.448229624889095	1.00042767739985	9.37154413689405e-10	0.023014810662934	0.7880628335239	0.114696924933671	0.179004035217755	0.943033696413987	2471	67802	1825	1488	1055	755	536	238	39	23	13	11	5	1	65569	65906	66339	66639	66858	67156	2840	2856	2866	2868	2874	2878
I9_VTE	60_70	UKBB	K11_MALABSORB	-12.9974459002273	0.467420468125205	-13.0009987982051	-13.0015750255209	1.02081741558906	-12.9939081443015	782.757365274122	0.707935039663449	646.35895974912	779.408435117075	0.707751563884507	1449.06453351451	0.986751980443308	0.509087648087913	0.983952265798511	0.986690835742426	0.149206869639725	0.992845384375243	474	64005	355	305	256	174	128	55	3	3	1	1	2	0	61509	61559	61608	61690	61736	61809	2612	2612	2614	2614	2613	2615
I9_VTE	60_70	UKBB	K11_OESITIS	1.5266023768865	0.781341451104388	0.494388057154635	0.00235499746574825	-0.358975891037487	-12.4867783063149	0.270595010754855	0.291299508131347	0.379975777690732	0.578680654297301	0.708038385796779	505.797197035028	1.68428088708145e-08	0.0073126276817294	0.193222811148226	0.99675293978101	0.612154393004581	0.98030436752091	2094	46435	1531	1352	1082	800	563	254	34	21	11	5	2	0	45261	45440	45710	45992	46229	46538	1703	1716	1726	1732	1735	1737
I9_VTE	60_70	UKBB	K11_OESITIS_ADVERSE	1.39980626278673	0.648970388725975	0.357465373810495	-0.129534767040802	-0.495453870901915	-11.4920619095507	0.269394979375467	0.290319901851832	0.379226448699226	0.578183600580175	0.707682925947674	287.030118049996	2.03500585940993e-07	0.0253935221678642	0.345876738093724	0.822728179678024	0.483860395779526	0.96806296970877	2094	66700	1531	1352	1082	800	563	254	34	21	11	5	2	0	64403	64582	64852	65134	65371	65680	2826	2839	2849	2855	2858	2860
I9_VTE	60_70	UKBB	K11_OESOBST	2.30368107746699	0.918874897584121	-0.149927281107914	-12.1760747356082	-12.1750405122887	-12.1565035948679	0.319122059614081	0.501619896780512	1.00076846347227	507.703232851365	566.267806337424	1147.26091869587	5.24449973938301e-13	0.0669789739051342	0.880912818546058	0.98086643891197	0.982846405258684	0.991545685143715	653	45721	516	421	301	207	131	37	15	5	1	0	0	0	44177	44272	44392	44486	44562	44656	1666	1676	1680	1681	1681	1681
I9_VTE	60_70	UKBB	K11_OESSTODUO	1.50779956275044	0.576965948439115	0.467940436750367	0.138171924041111	0.201223276979175	0.398962151399339	0.115873473207803	0.135164794574229	0.158459693064542	0.216239878634005	0.215887814645675	0.317997122784835	1.03933931097867e-38	1.96693815247828e-05	0.00314644302939414	0.522839052354185	0.351298623530042	0.209620621413957	13086	52628	9459	8384	6750	5066	3598	1601	194	125	87	48	29	10	54124	55199	56833	58517	59985	61982	1937	2006	2044	2083	2102	2121
I9_VTE	60_70	UKBB	K11_OESULC	2.0682953339531	1.09263867915044	0.506131662318454	-12.5630542907062	0.73372171230961	1.47212747359099	0.319209572983041	0.379985846936697	0.578676132954751	460.000993850597	0.578490777753924	0.578518423652976	9.20712014693267e-11	0.00403423871641014	0.381771349846431	0.978211740372839	0.204677348644519	0.0109387011879376	874	45729	642	576	448	334	242	135	20	11	7	5	5	3	44269	44335	44463	44577	44669	44776	1672	1681	1685	1687	1687	1689
I9_VTE	60_70	UKBB	K11_OESULC_ADVERSE	1.92896681265034	0.957678394108244	0.366738711085364	-11.5281336059462	0.595503212416502	1.32733782963447	0.318074125663059	0.379176700261163	0.578152046805993	256.193004746333	0.578027108824031	0.578050349804169	1.32348527272835e-09	0.0115475141869005	0.525866020061888	0.964109025137806	0.302900146803845	0.0216626080436083	874	67912	642	576	448	334	242	135	20	11	7	5	5	3	65229	65295	65423	65537	65629	65736	2895	2904	2908	2910	2910	2912
I9_VTE	60_70	UKBB	K11_ORAL	1.33966089833606	0.77521000679249	0.346436325115713	0.400635386760742	0.558893983560671	0.803542802570838	0.221035239367104	0.215605734794941	0.290479939958109	0.317867896371123	0.290268906914953	0.379162229163529	1.3540609128046e-09	0.000323771508944643	0.233012646404125	0.207531124720647	0.054174929977291	0.0340686211128878	3838	65570	2522	2297	1977	1587	1206	650	69	52	33	25	17	7	64061	64286	64606	64996	65377	65933	2756	2773	2792	2800	2808	2818
I9_VTE	60_70	UKBB	K11_OTHABDHER	0.952757497088295	1.12984946875993	-11.5376984748886	1.77426925300499	-11.5439181658132	-11.5485728678802	1.0008758249232	0.708132168018054	479.103759304613	0.708114518873335	605.531539133904	968.331222474502	0.341135639205399	0.110592709662354	0.98078733136699	0.0122235275335624	0.984789964540365	0.990484444429194	235	51156	182	152	105	76	52	26	5	4	2	2	0	0	49278	49308	49355	49384	49408	49434	1926	1927	1929	1929	1931	1931
I9_VTE	60_70	UKBB	K11_OTHANRECT	1.17257176724255	0.959613005267221	0.49556617049334	-0.26485810516358	-0.227417586130826	0.0491509439382029	0.234080427979256	0.193705018861855	0.270549315502229	0.449292205882763	0.448936190995152	0.578627290370671	5.46372396316855e-07	7.27064062505054e-07	0.0669955835977356	0.555525390028096	0.612456593862819	0.932305873605384	4661	43919	3259	2973	2398	1935	1328	670	63	45	23	11	8	3	43811	44097	44672	45135	45742	46400	1447	1465	1487	1499	1502	1507
I9_VTE	60_70	UKBB	K11_OTHDIG	1.66940584446286	1.04925013862776	0.729235565169247	-0.593866679961066	0.466975615137754	-0.419730812487216	0.182854971156684	0.188358755880458	0.251973763868349	0.57821917947607	0.354816900077132	1.00046527077793	6.87073698766322e-20	2.5402720582023e-08	0.00380255235311508	0.304391487943661	0.188139447252154	0.674824731909988	3830	66649	2773	2333	1834	1325	928	407	78	50	25	11	9	1	64859	65299	65798	66307	66704	67225	2769	2797	2822	2836	2838	2846
I9_VTE	60_70	UKBB	K11_OTHDISDIG	1.63549065269185	0.989952086711471	0.830451870138542	-0.364196226816483	0.0180925210044359	-0.169220418214474	0.206982480220709	0.215527915115001	0.269137345397502	0.578239023973653	0.500919339363973	1.00046900004544	2.7536837318726e-15	4.36604576037912e-06	0.00203137644635361	0.528801354243813	0.971187766271759	0.865685664557787	3095	66227	2229	1876	1460	1066	741	323	59	38	20	8	5	1	64284	64637	65053	65447	65772	66190	2750	2771	2789	2801	2804	2808
I9_VTE	60_70	UKBB	K11_OTHDISOES	1.61558621799158	0.759430202233126	-0.197979013303943	1.19418597815956	0.756242191151383	-10.4845093458505	0.261559309405098	0.304002451236992	0.578657605095929	0.355621146319245	0.501307111163579	370.00409066878	6.54349517119721e-10	0.0124859020831524	0.732249307225739	0.000785004920553565	0.131416192716306	0.97739400998332	1880	46782	1493	1288	923	625	401	95	36	24	14	12	4	0	45421	45626	45991	46289	46513	46819	1712	1724	1734	1736	1744	1748
I9_VTE	60_70	UKBB	K11_OTHDISSTOMDUOD	1.6415725447236	0.64201435481695	0.498099348542886	0.643048248215889	0.065124835223995	0.800683841504699	0.222229555741446	0.280051624591127	0.355650296423353	0.410074100189001	0.578457639891434	0.707975497381051	1.50367622273407e-13	0.0218776296932202	0.161354296958381	0.116851508062141	0.910360699086027	0.258076759413571	2691	47423	2119	1777	1295	850	556	210	49	28	18	10	4	2	46214	46556	47038	47483	47777	48123	1732	1753	1763	1771	1777	1779
I9_VTE	60_70	UKBB	K11_OTHENTERCOL	1.95154762647309	0.753953485442123	0.930642794956027	0.783566578772741	0.67112810441427	0.154214458729627	0.186022001632339	0.2521048918918	0.260184493315186	0.317849373614776	0.317617218424042	0.578152019578412	9.50670845679972e-26	0.00278398864571432	0.000347749931778164	0.0136931618731971	0.0345999805044066	0.789671765709346	2927	65259	2056	1773	1405	1075	831	513	69	44	32	19	11	3	63392	63675	64043	64373	64617	64935	2669	2694	2706	2719	2727	2735
I9_VTE	60_70	UKBB	K11_OTHFUNC	2.65844347418918	1.10227701629037	0.583741647563283	0.544366550980986	0.748567048962914	-0.617803330397863	0.117296064211103	0.196291429166193	0.3040256855085	0.380025754574333	0.355574560773998	1.0006972710449	1.00637740532118e-113	1.95980244031903e-08	0.0548527763032065	0.1520160871708	0.035271092273705	0.536988822878108	3955	46072	3011	2289	1584	1082	746	408	127	47	21	13	9	1	45217	45939	46644	47146	47482	47820	1672	1752	1778	1786	1790	1798
I9_VTE	60_70	UKBB	K11_OTHGASTR	1.34014653371696	0.705952004324146	0.547428040910916	0.357077770009722	0.381001786265328	0.804713459611275	0.176252515599626	0.180814608662302	0.221459824801108	0.291108591160277	0.303547555018742	0.40975558920898	2.88094143088791e-14	9.45038438604567e-05	0.01343945585076	0.219967838325733	0.209419442931673	0.0495432586916237	6214	49294	4627	4038	3194	2279	1537	647	93	69	47	28	16	6	48989	49578	50422	51337	52079	52969	1799	1823	1845	1864	1876	1886
I9_VTE	60_70	UKBB	K11_OTHILEUS	3.00525186443111	1.89016722349946	1.61879741247988	0.490690676292542	0.75638859547979	-10.1626216956716	0.223179955485262	0.319049007752851	0.449237217532365	1.0009151122775	1.00088596628466	373.15009480797	2.49287147488574e-41	3.13479834516774e-09	0.000314038501407946	0.623962628584831	0.4498176576283	0.978272559012079	797	42345	634	422	291	183	115	45	38	17	7	2	1	0	41035	41247	41378	41486	41554	41624	1435	1456	1466	1471	1472	1473
I9_VTE	60_70	UKBB	K11_OTHINFLIV	2.12149306979631	-11.5161517011507	-11.5068077784737	-11.5064764152465	-11.5104886006318	-11.4980328402223	0.578508127805008	419.839918943865	526.539292764106	619.271931356746	639.861610997011	1019.08166651664	0.000245240772931688	0.978116879514622	0.982564694296523	0.985175637426831	0.985647606179001	0.990997867448944	232	66018	178	144	91	68	48	21	3	0	0	0	0	0	63364	63398	63451	63474	63494	63521	2705	2708	2708	2708	2708	2708
I9_VTE	60_70	UKBB	K11_OTHINT	1.52655432889047	1.13026353944571	0.339403903463658	0.592303684765157	0.0173041005275468	-0.575060094529272	0.170917281160956	0.15973269569699	0.270369045010283	0.280650890302541	0.410056837796878	1.00078420920353	4.20123642517725e-19	1.48408464122082e-12	0.209356935260058	0.0348183830501909	0.966339841944616	0.565555438862414	5741	45113	4360	3795	2801	2123	1293	503	100	65	30	19	7	1	44898	45463	46457	47135	47965	48755	1496	1531	1566	1577	1589	1595
I9_VTE	60_70	UKBB	K11_OTHPERITON	1.48362955866329	1.332169777796	0.227127140362579	0.977263674078601	0.595183161714661	-10.4645755329617	0.335096497017464	0.279081277083131	0.578192261347002	0.500925163080645	0.707704119173682	307.184335881066	9.53449984215171e-06	1.81131162787092e-06	0.694450315949222	0.0510668588224598	0.400344770021647	0.972824432686494	1203	67905	926	798	567	375	211	78	28	20	7	6	2	0	65269	65397	65628	65820	65984	66117	2885	2893	2906	2907	2911	2913
I9_VTE	60_70	UKBB	K11_PANCOTH	3.09482970475591	1.77099890819767	0.622707541275256	1.81753062894645	-10.1763793731331	-10.1814585015114	0.279630304578098	0.448444765075706	1.00053459540914	0.707818374852736	375.800645522469	515.212201952785	1.80208872564904e-28	7.84122015992485e-05	0.53369543189945	0.0102348436503867	0.978396567786017	0.984233487095808	365	61683	301	209	134	81	35	21	20	7	3	2	0	0	59229	59321	59396	59449	59495	59509	2498	2511	2515	2516	2518	2518
I9_VTE	60_70	UKBB	K11_PERITON	2.08156318834963	1.38371675056329	0.143642000232795	0.888957285999742	0.493621775124167	-10.5190167424811	0.238148758134362	0.260041748983493	0.578178391790569	0.500911586211209	0.707697481173472	287.557881271484	2.31874309251576e-18	1.03122932898207e-07	0.803794843535449	0.0759509003743613	0.485487480122017	0.970819476156057	1358	68075	1049	873	616	405	227	94	39	22	7	6	2	0	65449	65625	65882	66093	66271	66404	2896	2913	2928	2929	2933	2935
I9_VTE	60_70	UKBB	K11_PERITONITIS	3.44853915194533	1.78654209476365	-11.2179279806943	-11.2090331820024	1.7780361490135	-11.2128598258542	0.318107434907459	0.578180145319333	494.484945963075	602.219253761657	1.0004311152995	933.94925016386	2.20533504407672e-27	0.00200196773998064	0.981900674791118	0.985149929878408	0.0755238368416602	0.990420943307844	215	67158	174	117	72	43	25	17	13	3	0	1	1	0	64338	64395	64440	64469	64487	64495	2848	2858	2861	2860	2860	2861
I9_VTE	60_70	UKBB	K11_POSTOPDIS	2.64792501453163	1.9291192241683	1.44930705671528	0.751468455204818	1.65628519879662	-9.18624095008158	0.335215778422021	0.379336056674633	0.578270563354239	1.0005749616943	0.707842540369473	275.282866611447	2.80776178434419e-15	3.66629761567656e-07	0.0122009490003022	0.452630606553635	0.019288579966555	0.973379383125723	400	64144	301	238	167	114	71	32	21	12	6	3	2	0	61592	61655	61726	61779	61822	61861	2630	2639	2645	2648	2649	2651
I9_VTE	60_70	UKBB	K11_PULPITIS_1	0.736707966033196	1.0177315551236	-11.9962989326839	-0.350783738631885	0.208165619001906	0.211919470336241	0.707991994423977	0.448361167638222	316.981527679882	1.0005511223589	0.707757681084505	1.00047283919286	0.298079924243981	0.0232141193599805	0.969810930657513	0.725895569341976	0.768666284400995	0.832248000117389	725	68102	434	408	370	328	280	162	9	8	3	3	3	1	65474	65500	65538	65580	65628	65746	2910	2911	2916	2916	2916	2918
I9_VTE	60_70	UKBB	K11_PULPITIS_2	0.465913896712863	0.819389251645606	-1.11651125105195	0.433080452677763	0.533720319491257	0.75934016100065	0.578440471728565	0.354987589315701	1.00055658556327	0.501121374455265	0.448231005950971	0.578096332658576	0.420551054513563	0.0209869349266492	0.264469153153236	0.387465580486313	0.23376116166377	0.189008330093844	1397	67694	852	791	720	617	502	284	18	18	10	10	8	3	65331	65392	65463	65566	65681	65899	2890	2890	2898	2898	2900	2905
I9_VTE	60_70	UKBB	K11_PULPITIS_2_ONLYAVO	-0.0963690070982752	0.682922025166186	-0.541615639956012	0.758354961250579	0.985278461483216	1.10204866006667	1.00064399014852	0.501010811543075	1.00056662260828	0.578300276069013	0.500889686034254	0.707665807650402	0.923276762578336	0.172854652377683	0.588294671835808	0.189739020891284	0.0491766632158069	0.11939904141901	790	68570	497	453	412	338	252	137	11	12	8	8	6	2	65900	65944	65985	66059	66145	66260	2952	2951	2955	2955	2957	2961
I9_VTE	60_70	UKBB	K11_PULPITIS_4	0.736707966033196	1.0177315551236	-11.9962989326839	-0.350783738631885	0.208165619001906	0.211919470336241	0.707991994423977	0.448361167638222	316.981527679882	1.0005511223589	0.707757681084505	1.00047283919286	0.298079924243981	0.0232141193599805	0.969810930657513	0.725895569341976	0.768666284400995	0.832248000117389	725	68102	434	408	370	328	280	162	9	8	3	3	3	1	65474	65500	65538	65580	65628	65746	2910	2911	2916	2916	2916	2918
I9_VTE	60_70	UKBB	K11_PULP_PERIAPICAL	0.775260826588922	1.05276480536298	-11.9985533837599	-0.31538823764789	0.242403997494407	0.245821870116457	0.708073262548388	0.448471853973043	322.964905102946	1.0006033221588	0.7078201084237	1.00051826020964	0.273565763639823	0.0189024606925369	0.970364400092175	0.752611269588276	0.732000571001483	0.80591870189371	725	64183	434	408	370	328	280	162	9	8	3	3	3	1	61795	61821	61859	61901	61949	62067	2670	2671	2676	2676	2676	2678
I9_VTE	60_70	UKBB	K11_PULP_PERIAPICAL_INCLAVO	0.736707966033196	1.0177315551236	-11.9962989326839	-0.350783738631885	0.208165619001906	0.211919470336241	0.707991994423977	0.448361167638222	316.981527679882	1.0005511223589	0.707757681084505	1.00047283919286	0.298079924243981	0.0232141193599805	0.969810930657513	0.725895569341976	0.768666284400995	0.832248000117389	725	68102	434	408	370	328	280	162	9	8	3	3	3	1	65474	65500	65538	65580	65628	65746	2910	2911	2916	2916	2916	2918
I9_VTE	60_70	UKBB	K11_REFLUX	1.29040221698235	0.691055764145715	0.190287275675272	-0.0499254049486919	0.37801253004423	0.32319669568614	0.163038170125891	0.164339821877307	0.238576550569602	0.318380328558975	0.26951925340096	0.44852006475306	2.47800983853536e-15	2.6103430448676e-05	0.425106011382007	0.875394131985167	0.160752951418962	0.471165070929666	7577	50243	5551	4913	3863	2797	1909	848	102	68	39	24	17	5	50305	50943	51993	53059	53947	55008	1862	1896	1925	1940	1947	1959
I9_VTE	60_70	UKBB	K11_SALIVARY	1.79804848908605	1.40907143424144	0.233445727494313	1.14920170943419	0.419810305859831	-10.4986602335966	0.578509358668359	0.501050064208605	1.00053797748192	0.707910620458469	1.00048406580394	319.958300776979	0.00188312460513498	0.00491982675384464	0.815512769053252	0.104510078647208	0.674772436214241	0.973824039016484	352	64107	234	219	182	151	114	70	8	5	3	3	1	0	61547	61562	61599	61630	61667	61711	2670	2673	2675	2675	2677	2678
I9_VTE	60_70	UKBB	K11_STOMATITIS	3.03964079293717	0.331034299769695	-11.1617079535252	1.04000985980632	1.43307599276609	-11.159134747203	0.318320381456399	1.00055767591699	379.692035450651	1.00055197733505	1.00058516224812	874.726456839517	1.30956286156389e-21	0.740757947625135	0.976548172980424	0.298601955245342	0.15207574823722	0.989821435315483	320	64172	241	184	124	90	51	22	13	3	2	2	1	0	61557	61614	61674	61708	61747	61776	2681	2691	2692	2692	2693	2694
I9_VTE	60_70	UKBB	K11_STRICTURE	2.4516512827674	1.71571981006206	1.05423783766737	0.390308533604993	-0.000387159828166125	0.908381111767424	0.211151204110323	0.244475671009038	0.4093648070906	0.707755483329727	1.00045808429301	1.00043283550692	3.62861986185365e-31	2.25135385628218e-12	0.0100152716461888	0.581308992190023	0.999691232599749	0.363884507681079	1236	68271	968	697	488	327	190	89	49	26	10	4	2	1	65618	65889	66098	66259	66396	66497	2872	2895	2911	2917	2919	2920
I9_VTE	60_70	UKBB	K11_TONGUE	0.94248347966281	1.02402238155037	0.487504909047129	0.753867516435394	0.817147780095666	-10.99929387471	0.708058875862223	0.501110898492994	0.707841139651095	0.707808124803664	0.707753305991767	383.688730798757	0.18316247008659	0.0410025212845997	0.490998990363347	0.286842772715432	0.248268268023357	0.977129990669661	518	64178	360	328	286	220	157	81	9	9	5	4	2	0	61655	61687	61729	61795	61858	61934	2672	2672	2676	2677	2679	2681
I9_VTE	60_70	UKBB	K11_ULCER	2.30940569645003	1.03518990481937	1.323579224826	0.518076648070256	-11.1795141806775	-11.1744231907089	0.409926559488182	0.578306858096889	0.578284160427029	1.00060204098204	370.715090477742	577.670484091878	1.76377659303677e-08	0.0734481770911106	0.022090730375506	0.604622288091388	0.975942144859104	0.984566731416389	410	64017	287	255	194	159	102	50	12	6	3	1	0	0	61544	61576	61637	61672	61729	61781	2584	2590	2593	2595	2596	2596
I9_VTE	60_70	UKBB	K11_UMBHER	1.74634009321872	1.55470333698442	0.936895731537386	-0.36248951576142	-12.5604828847939	-12.5522115414567	0.356155219877718	0.291409974652348	0.448961210407697	1.00081673248846	452.471007199399	702.030555970816	9.42342240628465e-07	9.5488337633972e-08	0.0369055166670365	0.717207286796066	0.977853766942426	0.985734691878297	941	51444	654	589	464	355	271	118	22	14	5	1	0	0	49770	49835	49960	50069	50153	50306	1939	1947	1956	1960	1961	1961
I9_VTE	60_70	UKBB	K11_VASCINT	1.28190992437216	1.2130971574627	1.27199305019813	1.7599195396803	-11.49820055956	-11.5090135769528	0.708627816479156	0.578863538361078	0.708362262640117	0.708427342044219	618.157374129171	1225.15024673382	0.0704505200807156	0.0361129768342287	0.0725451768110207	0.0129820041552226	0.985159591901955	0.992504813829884	365	42013	311	240	147	101	53	20	9	7	4	2	0	0	40655	40726	40819	40865	40913	40946	1403	1405	1408	1410	1412	1412
I9_VTE	60_70	UKBB	K11_VENTHER	-0.285334228464717	0.768355407023218	1.19122018611253	-12.0328008843468	0.478442720177832	0.626335006336053	1.00082193490914	0.448733729746694	0.409854911099108	365.778350038477	0.707920184593835	1.00051974906013	0.775567610562125	0.0868460590863343	0.00365562785661226	0.973757181891106	0.499140492959044	0.531308619399096	850	51491	626	543	429	316	223	107	13	12	7	2	2	1	49741	49824	49938	50051	50144	50260	1961	1962	1967	1972	1972	1973
I9_VTE	60_70	UKBB	K11_VOLVU	-12.1580168101477	0.684689365214582	-12.1491033878331	1.44273514652825	-12.1585143004644	2.39587126796582	813.529360359548	1.00099412185866	724.17861344375	1.0009995151682	1078.22355762873	1.00128783888439	0.988076235124386	0.493969244895595	0.9866150047038	0.149501486123938	0.991002899924741	0.0167208201447164	221	41612	174	143	100	71	35	27	2	2	2	2	1	1	40281	40312	40355	40384	40420	40428	1376	1376	1376	1376	1377	1377
I9_VTE	60_70	UKBB	KNEE_ARTHROSIS	1.2310538450343	0.776081218040093	0.552082756852468	0.277451973720136	0.141864126161046	0.462201424827262	0.180996025604567	0.168229421583019	0.21151439585141	0.279584144719236	0.317982236432566	0.448468212232911	1.03498165824415e-11	3.96456863033567e-06	0.0090504459986515	0.321015225915629	0.655497185363852	0.302717886097011	5895	50919	4432	3960	3156	2358	1594	677	99	75	46	27	15	5	50419	50891	51695	52493	53257	54174	1864	1888	1917	1936	1948	1958
I9_VTE	60_70	UKBB	KRA_PSY_ALCOH	-10.5234787058075	1.09608550820163	0.270066791613074	1.24417983975851	1.28089791837281	1.67009758841152	261.619314744958	0.578277390180347	1.00054036104656	0.707819698861152	0.707709502136229	1.0005069470902	0.967914228816468	0.0580351839094589	0.787221079534039	0.0787877080764512	0.0703081204345153	0.0950675741051141	351	68807	246	221	178	127	92	43	4	5	5	5	3	1	65944	65969	66012	66063	66098	66147	2964	2963	2963	2963	2965	2967
I9_VTE	60_70	UKBB	KRA_PSY_ALCOH_EXMORE	-11.5275706604951	1.17467193592591	0.353702792653441	1.32643069381176	1.37423346828608	1.76284795766316	451.861574510366	0.578662008054283	1.00076171365731	0.708111536425071	0.707960468103998	1.00069036195495	0.979647145078234	0.042358636784919	0.723763416842572	0.0610415201630486	0.0522441956994517	0.0781315284856738	351	52913	246	221	178	127	92	43	4	5	5	5	3	1	51030	51055	51098	51149	51184	51233	1984	1983	1983	1983	1985	1987
I9_VTE	60_70	UKBB	KRA_PSY_ANXIETY	1.6658866134815	0.406436946507198	0.812360625641193	-0.171507248405495	-0.0192301566072233	0.701474602261997	0.17494298991841	0.251981265762921	0.244594121133333	0.501006678617861	0.500916882769011	0.578143106888212	1.69136570176302e-21	0.106752125630866	0.000896120747220513	0.732106117575762	0.969376801631712	0.225006171974011	4003	67214	2975	2519	1867	1200	781	351	69	37	27	11	7	3	65359	65815	66467	67134	67553	67983	2814	2846	2856	2872	2876	2880
I9_VTE	60_70	UKBB	KRA_PSY_ANXIETY_EXMORE	1.7522115682974	0.486794800557623	0.893085181771184	-0.0910017108353523	0.0622092303377628	0.78433293071989	0.175889178149755	0.252543569778278	0.245173581653014	0.501291850512623	0.501179357901773	0.578368004224921	2.23474478915268e-23	0.0539089332055717	0.000269830090364231	0.855948141392704	0.901215762946994	0.175062908437857	4003	55771	2975	2519	1867	1200	781	351	69	37	27	11	7	3	54628	55084	55736	56403	56822	57252	2102	2134	2144	2160	2164	2168
I9_VTE	60_70	UKBB	KRA_PSY_ANYMENTAL	1.78017081180612	0.772830491708641	0.577715994994677	-0.231689204946524	0.458663342511713	0.905062448109173	0.116974466142289	0.142734211665507	0.177381589049404	0.303469939480847	0.220666144826083	0.303263970750324	2.66750873815694e-52	6.14695822635102e-08	0.00112631861714343	0.445185091502115	0.0376596782880854	0.00284130607904896	9563	59629	6627	5743	4624	3506	2599	1222	178	104	64	38	30	11	60109	60993	62112	63230	64137	65514	2278	2352	2392	2418	2426	2445
I9_VTE	60_70	UKBB	KRA_PSY_ANYMENTAL_SUICID_PREG_NERV	1.08619785103345	1.21785323621874	1.32065807580519	0.836480799242883	0.721739383483904	1.20269288928033	1.00069335926066	0.707899461222973	0.707922759515803	1.0007104977661	1.00057413012906	1.0004737568384	0.277724501311519	0.0853641185406796	0.0621057803269183	0.403218530804147	0.470709425854611	0.229315731135211	279	68784	159	139	126	111	84	67	6	6	5	3	2	1	65946	65966	65979	65994	66021	66038	2952	2952	2953	2955	2956	2957
I9_VTE	60_70	UKBB	KRA_PSY_ANYMENTAL_SUICID_PREG_NERV_EXMORE	1.17314225614787	1.30509650176067	1.40802454204373	0.924402859386711	0.805826184270083	1.29547130556387	1.00095588638762	0.708217174209841	0.708238150287933	1.00098886457875	1.00080755844552	1.00066627087126	0.241188249141164	0.0653594762802683	0.0468043355422032	0.355752089958768	0.420718148345404	0.195455233940174	279	52860	159	139	126	111	84	67	6	6	5	3	2	1	50997	51017	51030	51045	51072	51089	1977	1977	1978	1980	1981	1982
I9_VTE	60_70	UKBB	KRA_PSY_DEMENTIA	2.32514959358321	1.8486544301878	0.648925016221873	2.08299417131487	-9.19010341260569	NA	0.334877618506672	0.379129385776215	1.00045344358835	0.707829045399291	304.284501430431	0	3.83094792998309e-12	1.08230334527949e-06	0.516576978711876	0.00325266106743735	0.975905683792175	NA	429	68784	397	236	115	55	21	0	19	10	3	2	0	0	65902	66063	66184	66244	66278	66299	2895	2904	2911	2912	2914	2914
I9_VTE	60_70	UKBB	KRA_PSY_DEMENTIA_EXMORE	2.41502513085769	1.93273077781211	0.733704951907635	2.16579226797769	-9.1915845734368	NA	0.335430681772533	0.379543093619092	1.00061573923206	0.708083354054463	319.620700978262	0	6.03124032027286e-13	3.53827016160958e-07	0.463403855345673	0.00222322994257335	0.977057766704878	NA	429	55115	397	236	115	55	21	0	19	10	3	2	0	0	53053	53214	53335	53395	53429	53450	2075	2084	2091	2092	2094	2094
I9_VTE	60_70	UKBB	KRA_PSY_MOOD	1.82323342273075	0.634148051049794	1.04815752234491	0.333121062834823	0.17530061063194	1.14698952245935	0.192576093202549	0.260408292526987	0.238309746786073	0.379625636816884	0.409571314963888	0.379253622732871	2.86346982470055e-21	0.0148832799416838	1.09102601090094e-05	0.38021573877199	0.668643853905834	0.00249181400199661	3366	63176	2168	1901	1600	1282	975	507	65	42	31	16	11	7	61692	61959	62260	62578	62885	63353	2617	2640	2651	2666	2671	2675
I9_VTE	60_70	UKBB	KRA_PSY_MOOD_EXMORE	1.86772170491743	0.679890603030772	1.0929908853962	0.377933684340186	0.221060347546159	1.19590174862733	0.193161634169925	0.26080481647734	0.238761904908169	0.379912310584117	0.409814414273896	0.379498497337201	4.07484763548826e-22	0.00913675461578802	4.70017324717873e-06	0.319837492906238	0.589600019327939	0.00162562844496431	3366	54798	2168	1901	1600	1282	975	507	65	42	31	16	11	7	53852	54119	54420	54738	55045	55513	2079	2102	2113	2128	2133	2137
I9_VTE	60_70	UKBB	KRA_PSY_SCHIZODEL	2.69533702369209	0.849407156819519	-11.166673765002	-11.1634687555802	2.0069527817781	3.25997021777366	0.501224913195087	1.00053518238197	457.536737380096	518.209016576444	0.707752076162891	0.578124977760696	7.55271688392814e-08	0.395907550074108	0.980528706391457	0.982812976625016	0.00457293764903125	1.71172060350329e-08	184	68823	128	98	78	63	42	22	6	3	3	4	5	3	65909	65939	65959	65974	65995	66015	2964	2967	2967	2966	2965	2967
I9_VTE	60_70	UKBB	KRA_PSY_SCHIZODEL_EXMORE	2.77794358848459	0.932145019577612	-11.1726789518556	-11.1685799479889	2.09470768933086	3.35931414518773	0.501721478877721	1.00075495761087	478.0431034954	542.540636527171	0.708022074672861	0.578452089431618	3.08005562911996e-08	0.351625066474554	0.981353780718608	0.983576146081703	0.00309105703482859	6.34429059892366e-09	184	52891	128	98	78	63	42	22	6	3	3	4	5	3	50954	50984	51004	51019	51040	51060	1987	1990	1990	1989	1988	1990
I9_VTE	60_70	UKBB	KRA_PSY_SUBSTANCE	1.61196402335298	0.767595622194488	0.806118911736367	-0.411843322264428	0.52392025083092	0.959128507122075	0.158237082067151	0.177012025381272	0.195097548639013	0.409526901376234	0.269064568268233	0.448354821016759	2.26608381096227e-24	1.44832760473218e-05	3.59814257558823e-05	0.314580915044869	0.051511775666759	0.0324180525186258	5633	66653	3838	3448	2828	2179	1588	682	105	68	45	22	17	5	65589	65979	66599	67248	67839	68745	2754	2791	2814	2837	2842	2854
I9_VTE	60_70	UKBB	KRA_PSY_SUBSTANCE_EXMORE	1.65905724371435	0.81606932923081	0.855033697545128	-0.364022534411032	0.572601467502207	1.00658218527292	0.159155136601321	0.177724299034484	0.195744842206614	0.40983898275812	0.269513219138671	0.448639667628111	1.92368782873004e-25	4.39499911714996e-06	1.25330196260939e-05	0.374428520390426	0.0336219616167763	0.0248561071687053	5633	55380	3838	3448	2828	2179	1588	682	105	68	45	22	17	5	54975	55365	55985	56634	57225	58131	2095	2132	2155	2178	2183	2195
I9_VTE	60_70	UKBB	L12_ABSCESS_CUT	1.61555287458357	0.615917718288362	-12.5069244618785	-12.5094005089683	0.369574823611689	-12.5206648199703	0.578730288483879	0.708015790357914	557.741004835085	633.004612168271	1.00051483817674	893.68754244132	0.00524567179639323	0.384343644753934	0.982109535460863	0.984233277736749	0.711841037568049	0.9888219116046	455	61425	307	288	241	174	134	74	5	2	0	1	1	0	59187	59206	59253	59320	59360	59420	2381	2384	2386	2385	2385	2386
I9_VTE	60_70	UKBB	L12_ACNE	-11.1553906614279	2.47050944094789	-11.147058484091	-11.1372132436326	-11.1451713306426	1.98448833570351	741.026735555815	0.578368405147794	597.066927988033	622.50269400152	548.828852035319	1.00064457366236	0.98798912727421	1.94149280469887e-05	0.985104602531806	0.985725786341212	0.983798320827105	0.0473439761571761	102	63579	56	55	45	45	42	31	3	3	0	0	0	1	60925	60926	60936	60936	60939	60950	2697	2697	2700	2700	2700	2699
I9_VTE	60_70	UKBB	L12_ACTINKERA	-13.0133743815054	-0.0951059311006066	-0.394309380866508	-13.002646380527	-12.9992910813744	-12.9932856808463	578.642162961768	0.707764397457135	1.00044033716299	699.784633047295	874.663349795759	1580.7989178044	0.982057485660075	0.893105948674426	0.693480760381296	0.985175419173536	0.988142235702596	0.99344190763887	664	65360	570	472	320	198	100	44	2	3	1	0	0	0	62656	62754	62906	63028	63126	63182	2796	2795	2797	2798	2798	2798
I9_VTE	60_70	UKBB	L12_ATOPIC	0.554173599754881	0.543630849220026	0.898751690175095	0.0616491413735062	0.00370629547087063	0.715006325453644	0.708086359135552	0.501110924187625	0.448453167228666	0.707850460633371	0.707742961537348	0.70774239752379	0.433841123807566	0.277987509982242	0.0450577499059678	0.930597228744797	0.99582167173897	0.312369054051287	820	62579	522	508	448	420	328	179	9	10	8	5	4	2	60275	60289	60349	60377	60469	60618	2593	2592	2594	2597	2598	2600
I9_VTE	60_70	UKBB	L12_ATROPHICSKIN	1.9195904173218	0.0670110495352915	0.259216417550688	-12.4935976282804	1.11871848689291	-12.4832797234037	0.379847204635171	0.707972789153839	0.70802639574377	498.002676089239	0.578318564918031	829.015291348812	4.33591528917695e-07	0.924591234971429	0.71428207498681	0.979985241887711	0.0530599186379511	0.987985939612895	696	56975	492	442	373	275	180	95	12	5	4	3	3	0	54940	54990	55059	55157	55252	55337	2227	2234	2235	2236	2236	2239
I9_VTE	60_70	UKBB	L12_CELLULITIS	1.84572317363459	0.978461671268077	0.528296924878802	0.1285785984793	0.895171326061105	0.515173305773781	0.180352952676934	0.202654594785028	0.279265510732225	0.37938340587181	0.260000246269387	0.50099182168965	1.39701744490769e-24	1.37756455340795e-06	0.0585260188148699	0.734674019347819	0.000575377224598556	0.303805525137079	3493	63154	2408	2177	1788	1463	1125	531	77	50	32	22	17	4	61633	61864	62253	62578	62916	63510	2529	2556	2574	2584	2589	2602
I9_VTE	60_70	UKBB	L12_CORNSANDCALLOS	0.562075513421147	-0.0870575558430784	0.703587332863176	0.892897271789208	0.235647670654644	-9.99289663414735	1.0007442581754	1.00063423809095	0.707946692433627	0.707953112829707	1.00051049753977	286.806377038514	0.574349399204529	0.930669623796145	0.320299673848306	0.207223160504798	0.813799388035037	0.972205760804217	395	56721	276	252	226	192	141	63	6	6	5	3	1	0	54614	54638	54664	54698	54749	54827	2220	2220	2221	2223	2225	2226
I9_VTE	60_70	UKBB	L12_DECUBITANSULCERANDPRESSURE	3.2934737822082	2.40360343939962	1.8935119467422	1.21818643542254	-10.2025957929944	-10.2195144873796	0.252702158984455	0.35526658106353	0.578461051217917	1.00060297319234	357.475950286036	711.800051045925	7.93954282302396e-39	1.32727254720444e-11	0.00106276581830299	0.223432157712337	0.97723094762972	0.988544939421523	481	57752	414	180	116	74	38	12	27	12	4	1	0	0	55418	55652	55716	55758	55794	55820	2374	2389	2397	2400	2401	2401
I9_VTE	60_70	UKBB	L12_DERMATITISECZEMA	1.38814533137485	0.251124445182208	0.447258607846658	-0.0893656542181765	0.208047557499084	0.489533356771205	0.226504567885791	0.290454996585425	0.290452616310764	0.40945514644781	0.354815510714914	0.448256296776609	8.86816859897788e-10	0.38726393930604	0.123592600796914	0.82723039363256	0.557637529418605	0.274796350856805	3305	63987	2270	2062	1725	1453	1086	597	50	34	26	18	13	5	62288	62496	62833	63105	63472	63961	2684	2700	2708	2716	2721	2729
I9_VTE	60_70	UKBB	L12_DERMATITISNAS	2.08199660596926	-0.592016934998424	-0.152169729299467	0.369745399393963	1.17596584854796	-9.53011817656842	0.335302622872695	1.00053294242595	1.00052237763267	1.00051526557033	0.707759547685543	255.240731008406	5.32190858881506e-10	0.554050430233392	0.879115729876963	0.711714100269333	0.09660644578303	0.970215695159418	681	63073	534	434	305	170	114	49	13	5	4	3	2	0	60589	60689	60818	60953	61009	61074	2618	2626	2627	2628	2629	2631
I9_VTE	60_70	UKBB	L12_DERM_NAS	1.84615194447767	-0.569039402387015	-0.139650707992239	0.380596479759192	1.19190715018737	-9.50581567974182	0.379690208702537	1.00053299135674	1.00052242719365	1.00051060265667	0.707756917430153	252.096683261669	1.16053927032915e-06	0.569535129188497	0.88899359080858	0.703646848125574	0.0921695178862173	0.969921275659031	667	63052	524	423	301	167	112	49	11	5	4	3	2	0	60568	60669	60791	60925	60980	61043	2616	2622	2623	2624	2625	2627
I9_VTE	60_70	UKBB	L12_DISORDSKINAPPENDIX	0.956390679257475	0.598910364072838	0.102246151276438	-0.154780826522556	-0.431748833345606	0.28569437050268	0.303688559242396	0.2602834623636	0.35497990059501	0.4483017176882	0.500917744448716	0.500882157547687	0.00163691048467732	0.0213920399627373	0.773320991822749	0.72989862095902	0.388733947259258	0.568418359535031	2886	64571	1926	1834	1609	1291	1036	581	37	28	16	10	6	4	62750	62842	63067	63385	63640	64095	2744	2753	2765	2771	2775	2777
I9_VTE	60_70	UKBB	L12_EPIDERMALTHICKOTH	-12.0178657987169	-12.0151794248533	-12.019788818511	1.47101615359523	-12.0088493383146	-11.9970703508129	763.156576113775	580.342068853151	697.051744219395	1.00063614312227	858.886508091131	1539.11381396103	0.987435771935055	0.983482084374701	0.986242156707298	0.14153982522829	0.988844436130757	0.993780719665729	175	56796	137	111	84	56	39	15	1	1	1	1	0	0	54609	54635	54662	54690	54707	54731	2224	2224	2224	2224	2225	2225
I9_VTE	60_70	UKBB	L12_EPIDERMTHICKNAS	-12.0189575911134	-12.0164956799621	-12.0205612245842	1.49194602489063	-12.0124974651408	-12.0036457789894	786.537496926128	589.122436585818	707.72696914618	1.00064056625627	883.59872784618	1644.924362836	0.987808124161979	0.983726453122111	0.986448786731806	0.135963871903338	0.989153118120292	0.994177581137447	167	56784	130	108	82	55	37	14	1	1	1	1	0	0	54597	54619	54645	54672	54690	54713	2223	2223	2223	2223	2224	2224
I9_VTE	60_70	UKBB	L12_ERYTHEMATOUSOTH	3.24882931271209	1.41437098860759	-10.1746646014023	1.73297059438895	1.91152796604689	-10.1460266397513	0.355562637576744	0.707933654363817	278.382711830975	1.00055985497281	1.00048728130224	872.909191574273	6.41195408551285e-20	0.0457289822406492	0.97084445128579	0.0832733977358289	0.0560563943331804	0.990726210914801	192	67295	142	120	83	40	30	10	12	4	2	2	1	0	64458	64480	64517	64560	64570	64590	2875	2883	2885	2885	2886	2887
I9_VTE	60_70	UKBB	L12_ERYTH_NAS	3.25525395046367	1.42365377294379	-10.174166831768	1.73286066812151	1.91142086441975	-10.1465733455062	0.355569903385504	0.707937893121426	280.332546324457	1.00055984315906	1.00048727449853	873.141455379166	5.43415504824737e-20	0.0443268488107059	0.97104856725744	0.0832929571003093	0.0560701615496401	0.990728178167573	190	67286	141	119	82	40	30	9	12	4	2	2	1	0	64448	64470	64507	64549	64559	64580	2875	2883	2885	2885	2886	2887
I9_VTE	60_70	UKBB	L12_FOLLICULARCYST	0.90492715280039	0.0213065770520381	-0.0989201211414244	-12.0023976127586	-0.228233587165414	-0.334759510985861	0.448670987164408	0.501065139637098	0.578232435603285	256.764575038175	0.707773199647979	1.00044807722506	0.0437053362035464	0.966082120434825	0.864166143181549	0.962716658551362	0.747098840931575	0.737919617277169	1366	64058	932	881	753	560	430	260	12	8	6	3	3	1	61765	61816	61944	62137	62267	62437	2715	2719	2721	2724	2724	2726
I9_VTE	60_70	UKBB	L12_GRANULOMATOUSSKIN	-12.0010592403212	-11.9988643653095	-11.9958287836087	1.38326019314311	1.45542687056702	-11.9784446128024	824.650184462718	586.612557580535	703.242923102459	1.00082521872101	1.00082992304478	1359.5086784076	0.988388868299524	0.983680811197285	0.986390446138727	0.166934968342552	0.145885327356749	0.992970039461235	167	56668	116	112	75	62	52	23	1	2	2	2	1	0	54496	54500	54537	54550	54560	54589	2222	2221	2221	2221	2222	2223
I9_VTE	60_70	UKBB	L12_HYPERTROPHICSKIN	0.578590142466854	1.49246741296609	0.68623563770479	-12.5011634218306	0.737318742242117	-12.4989425362697	1.00080668693305	0.448708846406667	0.708016403798367	556.298813318027	0.707934211172493	731.228632961819	0.563180554878967	0.000880584124957935	0.332426994747608	0.982071423477644	0.297640105778043	0.986362367088133	459	56707	271	266	237	219	177	108	10	9	4	2	2	0	54665	54670	54699	54717	54759	54828	2220	2221	2226	2228	2228	2230
I9_VTE	60_70	UKBB	L12_INFECT_SKIN	1.57291672584352	0.877552400630773	0.156161493237035	0.362351745491723	0.61920377579155	0.281391550860433	0.175215731884196	0.17976808634223	0.279255573416298	0.279243090094579	0.244419104094758	0.448295162805322	2.78176305328212e-19	1.0523889898753e-06	0.576020891849644	0.194417543609552	0.0112971965517716	0.530205341910338	4919	63626	3343	3070	2598	2124	1652	820	92	64	38	29	19	5	62547	62820	63292	63766	64238	65070	2563	2591	2617	2626	2636	2650
I9_VTE	60_70	UKBB	L12_INFECT_SKIN_NAS	1.05781898841116	0.927317413399173	0.166054704264955	0.581414164515156	0.319636127687073	-0.148431651932033	0.410072353632959	0.318097728492058	0.501130501362051	0.448498321122209	0.50097754297553	1.00053865363273	0.00989173678187777	0.00355464552838349	0.740372422436669	0.194852345373446	0.523457496196731	0.882065183080468	1526	61804	1044	956	817	685	541	265	25	20	11	9	4	1	59846	59934	60073	60205	60349	60625	2415	2420	2429	2431	2436	2439
I9_VTE	60_70	UKBB	L12_INFECT_SKIN_OTHER	1.05781898841116	0.927317413399173	0.166054704264955	0.581414164515156	0.319636127687073	-0.148431651932033	0.410072353632959	0.318097728492058	0.501130501362051	0.448498321122209	0.50097754297553	1.00053865363273	0.00989173678187777	0.00355464552838349	0.740372422436669	0.194852345373446	0.523457496196731	0.882065183080468	1526	61804	1044	956	817	685	541	265	25	20	11	9	4	1	59846	59934	60073	60205	60349	60625	2415	2420	2429	2431	2436	2439
I9_VTE	60_70	UKBB	L12_INTERNALSUBSTANCEDERM	2.55047959142181	1.04855098472367	1.47070849428705	-10.15077599451	-10.1592646925395	-10.1588817061921	0.578461522546363	1.00054259161941	1.00061722402023	405.285420082333	499.324751902191	974.843763874231	1.03813606911999e-05	0.29464673502497	0.141615577625315	0.980018277598213	0.983767355420127	0.991685366966228	143	62534	109	81	58	40	20	8	5	2	1	0	0	0	59973	60001	60024	60042	60062	60074	2590	2593	2594	2595	2595	2595
I9_VTE	60_70	UKBB	L12_LICHENPLANUS	-11.9784014904447	0.747385595325556	0.293441742578299	1.12069757131296	-11.991306313792	-11.99586756857	570.524645913187	0.707820883711458	1.00052394232577	0.707832406338563	500.015950374492	845.011905701844	0.983249313475949	0.291015502326771	0.76930196668298	0.113357440807146	0.980867088069167	0.988673537037245	318	66233	222	206	165	147	108	51	5	5	3	2	0	0	63503	63519	63560	63578	63617	63674	2821	2821	2823	2824	2826	2826
I9_VTE	60_70	UKBB	L12_LICHENPLANUS_INCLAVO	-11.9790641506155	0.729495555594046	0.275170368861905	1.10294798084877	-11.9913748107227	-11.9957904192123	564.261906739006	0.707785593803638	1.00049813985434	0.707796938656429	495.846101786523	837.229741272966	0.983062488677637	0.302694154377082	0.783290605770648	0.119166162341727	0.980706109702988	0.988568336709305	318	68703	222	206	165	147	108	51	5	5	3	2	0	0	65832	65848	65889	65907	65946	66003	2962	2962	2964	2965	2967	2967
I9_VTE	60_70	UKBB	L12_LICHENSCLERATROPH	-11.9715828530443	-11.9720188942015	-11.9665279118023	-11.9732130285267	-11.9692661248135	-11.9609366841914	1013.64658498189	760.080014414325	874.50229375955	979.138667677043	975.961722017798	1631.46495762159	0.9905768744127	0.987433041399103	0.989082235719059	0.990243461877168	0.990214930530402	0.99415043444452	101	56667	79	67	54	43	26	12	0	0	0	0	0	0	54470	54482	54495	54506	54523	54537	2219	2219	2219	2219	2219	2219
I9_VTE	60_70	UKBB	L12_LICHSIMPANDPRURIGO	-11.9916378983604	-11.9873003370875	-11.9898384934594	-11.9877320486289	0.798177639240022	-11.9836738077104	777.112166206874	557.77320458513	586.283638478344	595.13143361483	1.00048900022184	857.224357952168	0.987688311349136	0.982853701887991	0.983683937931513	0.983929298615931	0.424993804210077	0.98884623751456	198	62472	127	122	106	104	82	43	1	1	1	1	1	0	59960	59965	59981	59983	60005	60044	2582	2582	2582	2582	2582	2583
I9_VTE	60_70	UKBB	L12_NAILDIS	1.47591802460929	0.951697771004858	0.217131528854716	0.383898192395558	-0.818539980473659	0.755801083195029	0.409975787375996	0.379493130337487	0.57824760756051	0.578218568053495	1.00043882135656	0.707736457636504	0.000318201688020956	0.0121480969317554	0.707289222242863	0.50673341121341	0.413253873897852	0.28555968168373	924	63824	615	594	526	444	367	186	18	13	7	5	2	2	61401	61422	61490	61572	61649	61830	2714	2719	2725	2727	2730	2730
I9_VTE	60_70	UKBB	L12_NONIONRADISKIN	-0.49393006083591	-0.134249478352341	-0.184659120738646	-0.278335520182005	-0.177004457807554	0.521770198838468	0.578288228545316	0.354855312954749	0.409339067660969	0.500894153704569	0.500783007572402	0.578010524219208	0.393036090043362	0.705191599600787	0.651906443274204	0.578431464700536	0.723747059954057	0.366685045875376	2645	66011	2049	1857	1461	1095	763	323	23	21	16	11	7	3	63763	63955	64351	64717	65049	65489	2821	2823	2828	2833	2837	2841
I9_VTE	60_70	UKBB	L12_OTHERCONTACT	2.03536549040793	0.3613278144696	-11.4908319656007	-11.4850358720504	0.534786598996359	-11.471372576822	0.578686015588023	1.00062758440825	395.577224395722	412.919462905854	1.00055209831968	568.28372326016	0.000436093699778553	0.71802380146192	0.976826097068474	0.977810318465366	0.593001523796284	0.98389499972828	290	62694	193	170	151	136	103	54	5	2	1	1	1	0	60167	60190	60209	60224	60257	60306	2619	2622	2623	2623	2623	2624
I9_VTE	60_70	UKBB	L12_OTHERDISSKINANDSUBCUTIS	0.462203419107856	0.937521202991132	0.622435746935656	0.320711973754237	0.836452386993389	-10.9981899162082	0.578566283360792	0.3552306153091	0.501182901527909	0.707907573576066	0.578207074317266	330.568999035391	0.424361613977502	0.00831043103174602	0.214261163608644	0.650518385825997	0.148000246282829	0.973458892712948	1152	57929	929	766	529	364	217	105	16	15	8	5	3	0	55869	56032	56269	56434	56581	56693	2267	2268	2275	2278	2280	2283
I9_VTE	60_70	UKBB	L12_OTHERMELANIN	-11.5007851955537	-11.5034668028315	1.4620735788485	1.92872069824744	1.73004093266645	-11.4872727140361	742.339749740403	553.747512911548	1.00059845089247	1.00066868641624	1.00053051673381	1217.37250499684	0.987639174816208	0.983426059308634	0.143960803678516	0.0539258334520016	0.0837869755374899	0.99247117748131	119	56667	90	76	54	37	28	20	3	3	3	2	1	0	54476	54490	54512	54529	54538	54546	2217	2217	2217	2218	2219	2220
I9_VTE	60_70	UKBB	L12_OTHERSKINSUBCUTIS	1.17202064171931	0.530765789600594	0.0448573184228303	0.222642493049841	0.402082845249687	-0.562313375930703	0.170521233535016	0.172178612897058	0.237892257493162	0.244668150370135	0.225609813493854	0.578134680056866	6.27926892040209e-12	0.00205168750138242	0.850436518177731	0.362834416290717	0.0747158745109462	0.330735298802041	7203	60940	5200	4593	3820	3080	2264	1084	104	78	53	38	22	3	60341	60948	61721	62461	63277	64457	2498	2524	2549	2564	2580	2599
I9_VTE	60_70	UKBB	L12_OTHPIGMENTATION	-12.0007819702296	1.09378564889714	0.541623603567312	1.10690353974222	0.608044071233614	-11.9785361074849	484.285980017421	0.501339981778169	0.708039670786296	0.578518362130766	0.707876673563342	682.420762666383	0.980230154980845	0.0291298822513627	0.444294037480542	0.0557042710380118	0.390357656031245	0.985995446245428	513	56791	345	322	279	243	200	93	6	7	5	4	2	0	54722	54745	54788	54824	54867	54974	2231	2230	2232	2233	2235	2237
I9_VTE	60_70	UKBB	L12_PAPULOSQUAMOUS	0.738657945294076	0.89784951262057	0.69753381648781	1.04710562355209	0.240001520255935	-10.9990991368436	0.501276090095237	0.334825996446781	0.40944171510642	0.379232033994799	0.578108699801281	245.92593877744	0.140601414703109	0.00732840152148191	0.0884517730041463	0.00576032884203026	0.678032486806031	0.964326307102062	1256	66687	862	795	663	538	405	199	26	23	15	10	3	0	64211	64278	64410	64535	64668	64874	2844	2847	2855	2860	2867	2870
I9_VTE	60_70	UKBB	L12_PARAPSORI	-12.0039800957768	-11.9974523301062	-11.9871336089397	-11.9894846254794	-11.9829261827756	-11.9627747685367	1131.64100583764	806.098214730806	887.930393836329	943.402128371088	851.631516357962	1137.28950662038	0.991536529055324	0.988125232869847	0.989228819749231	0.989860138236179	0.988773693623801	0.991607469138301	101	66115	56	52	45	43	45	25	0	0	0	0	0	0	63347	63351	63358	63360	63358	63378	2813	2813	2813	2813	2813	2813
I9_VTE	60_70	UKBB	L12_PRURITUS	1.26591462947973	0.596656695212641	0.0187836463750321	-0.232072168539935	0.1435611091147	0.961348037361908	0.410070260004296	0.409592228587102	0.578274477131121	0.707829056592974	0.578155154440105	0.578169444429564	0.00202141595002203	0.145196717973718	0.974087484467453	0.743013957304121	0.803895361636068	0.0963635995852535	1164	62804	792	735	663	560	436	224	19	13	9	7	6	3	60563	60620	60692	60795	60919	61131	2594	2600	2604	2606	2607	2610
I9_VTE	60_70	UKBB	L12_PSORIASIS	1.08379134313116	1.00099349118478	0.868342417941015	1.09269757489295	0.664185732932429	-11.0120712622464	0.501338522102881	0.379355189027914	0.448305691764173	0.448262013542015	0.578123329178621	303.130922353313	0.0306339452646498	0.00832317410966608	0.0527523532647026	0.0147838387280973	0.250611598680345	0.971021005094719	876	66547	614	562	467	362	264	128	21	18	12	8	3	0	63952	64004	64099	64204	64302	64438	2836	2839	2845	2849	2854	2857
I9_VTE	60_70	UKBB	L12_PSORI_ARTHRO	2.61043043210567	1.29057608460916	0.812704128614579	-11.1596599049314	-11.1555819823292	-11.1427674003683	0.501567172911202	0.707952503449876	1.00058370448094	453.48309797515	463.54738323863	801.262825733547	1.94469344233602e-07	0.0683079541004389	0.416659653269538	0.980367026348863	0.980800220515513	0.988904570092929	205	66210	142	132	110	80	60	25	7	3	1	0	0	0	63449	63459	63481	63511	63531	63566	2817	2821	2823	2824	2824	2824
I9_VTE	60_70	UKBB	L12_PSORI_NAS	1.12652680526251	0.92552198580362	-0.108924786119962	0.367109410783977	0.499467624425544	1.27597636423262	0.578379074452748	0.500972026498429	1.00048629632052	1.00049893252589	1.00049840168216	1.00052722228005	0.0514471686534461	0.0646815969923169	0.913304140574238	0.713673963796092	0.617625242597041	0.202201664072286	584	66598	443	361	265	168	110	53	9	7	4	3	2	1	63886	63968	64064	64161	64219	64276	2844	2846	2849	2850	2851	2852
I9_VTE	60_70	UKBB	L12_RADIATIONRELATEDSKIN	-0.509889103323458	-0.151364785545155	-0.204768101120563	-0.301764705411723	-0.205209712202198	0.480572257231918	0.578287526926056	0.35485366451043	0.409337893863262	0.500895141748444	0.500780266641452	0.578011498826593	0.377926909793411	0.669703109044672	0.616904525747862	0.546874068451544	0.681967376054788	0.405734512187667	2699	66035	2084	1890	1491	1122	785	337	23	21	16	11	7	3	63805	63999	64398	64767	65104	65552	2822	2824	2829	2834	2838	2842
I9_VTE	60_70	UKBB	L12_ROSACEA	1.07182423861953	1.06292997411026	-0.239022764067797	-0.0659771635893284	-0.0948732995913852	-10.9899662599577	0.708112999895742	0.501107996010853	1.00052799086076	1.00053699589026	1.00054283062569	334.15981742834	0.130118575931543	0.0339083842394891	0.811185739691109	0.947424198705642	0.924456349228701	0.973763620193068	523	63743	317	307	282	248	203	115	7	6	2	1	1	0	61236	61246	61271	61305	61350	61438	2706	2707	2711	2712	2712	2713
I9_VTE	60_70	UKBB	L12_SCARCONDITIONS	1.53788175353566	-12.4959385049135	0.0955261604128885	-12.4944476285115	1.27834359458072	-12.4805297536171	0.578548713231153	478.367686015575	1.00060604838701	672.340866272409	0.70787587256001	1211.91514508135	0.00785658803096487	0.979159999889063	0.923942866573097	0.985173364304077	0.0709360453759028	0.991783380188132	415	56836	305	273	217	149	98	49	6	3	3	2	2	0	54718	54750	54806	54874	54925	54974	2222	2225	2225	2226	2226	2228
I9_VTE	60_70	UKBB	L12_SEBORRHOEIC	0.576627753240304	-0.142744346556401	0.699114651724325	0.103749287104832	-0.538089636659849	0.937347052207282	0.708055867918596	0.707860477386183	0.501055011467221	0.707813241841535	1.00046581780542	0.707760137825655	0.415426309334485	0.840185625066828	0.16292984735101	0.883465746590084	0.590688134389052	0.185375147077968	766	62587	507	496	428	388	289	158	9	9	8	5	3	2	60248	60259	60327	60367	60466	60597	2589	2589	2590	2593	2595	2596
I9_VTE	60_70	UKBB	L12_SEBORRKERAT	0.644336636762867	-0.636496605820784	-0.108345690199651	0.0887159102434748	-0.00570514671155341	-0.448970722215298	0.303993518813241	0.409726259504243	0.33505761728425	0.335045958328207	0.354956180473497	0.707806929071849	0.0340420208871736	0.120311384205736	0.746419321470401	0.791173331141672	0.987176297403414	0.525876956179142	3903	57898	2798	2629	2294	1909	1423	664	35	28	26	19	10	2	56708	56877	57212	57597	58083	58842	2260	2267	2269	2276	2285	2293
I9_VTE	60_70	UKBB	L12_SKINSUBCUTISNAS	0.546842877541111	0.546858293230144	0.697688257075324	0.410731659360246	0.915216187852498	-10.9938394050092	0.57856551298105	0.448541640565308	0.501191110326553	0.707913811802468	0.578209231285089	337.729521221219	0.344571994228089	0.222771400899638	0.163904132950606	0.561779691014143	0.113456561744691	0.974031687338941	1058	57860	854	707	492	334	200	98	14	12	8	5	3	0	55788	55935	56150	56308	56442	56544	2262	2264	2268	2271	2273	2276
I9_VTE	60_70	UKBB	L12_SKIN_SUBCUTAN	1.33391426232143	0.594816713862465	0.239635585746612	0.161582686875039	0.666973193397351	0.269408283744221	0.129998088623425	0.135723996260462	0.173214001563923	0.199698597106838	0.154895179053696	0.279645174650662	1.05574769606614e-24	1.17300162518892e-05	0.166522195628669	0.418438758082325	1.66259472320598e-05	0.335350194333517	13217	48767	9143	8316	7038	5664	4352	2299	196	141	100	76	53	13	50835	51662	52940	54314	55626	57679	1810	1865	1906	1930	1953	1993
I9_VTE	60_70	UKBB	L12_ULCERLOWLIMB	2.29888951179956	1.74267640152659	0.709384660711887	-10.1778427576818	1.45436994386337	2.62074938980247	0.41010829602113	0.448612635425804	1.00059493308635	302.920495904218	1.00051743695625	1.00052255366555	2.07574359607141e-08	0.000102502488270107	0.478347515311185	0.973196874909973	0.146052302383478	0.00880895983666294	364	57179	305	216	124	78	41	13	11	5	2	1	1	1	54939	55028	55120	55166	55203	55231	2288	2294	2297	2298	2298	2298
I9_VTE	60_70	UKBB	L12_URTICARIAERYTHEMA	2.12699354881148	0.590718411629474	-0.164883906815748	0.712705998207502	0.400273450983581	0.762500587594321	0.290758517671537	0.448361558719424	0.707834177634869	0.500987237402268	0.578140987817832	0.707685904298186	2.56755937631242e-13	0.187669543504998	0.815806885321471	0.154851244136294	0.488720231005314	0.281276494248177	998	67510	638	612	524	429	346	195	25	13	10	8	4	2	64958	64984	65072	65167	65250	65401	2887	2899	2902	2904	2908	2910
I9_VTE	60_70	UKBB	LUNG_CANCER_MESOT	4.24874288896722	3.40068349411698	2.99321524295343	2.82300572338367	2.09533261839345	-8.98150904941532	0.161824842115538	0.2260230791453	0.382507657204475	0.580247941246998	1.00170186712386	595.422876900563	6.23503640629707e-152	3.68217575925637e-51	5.06678568134716e-15	1.14357625607384e-06	0.0364588536488579	0.987964964178561	765	31417	643	316	144	74	44	13	72	29	10	4	1	0	30733	31060	31232	31302	31332	31363	734	777	796	802	805	806
I9_VTE	60_70	UKBB	M13_ADHCAPSULITIS	1.72983638905038	-12.5309650291776	1.54043000151231	-12.5230101571101	0.615037292682238	2.20698215410866	0.708620591935222	633.540224580959	0.578778449655868	709.562195536222	1.00075192135062	0.708201341298488	0.0146413028133201	0.984219452436344	0.00777888862756384	0.985918926029406	0.538835309482113	0.00183123306147961	347	51375	206	192	183	166	123	61	4	2	3	3	3	2	49680	49694	49703	49720	49763	49825	1832	1834	1833	1833	1833	1834
I9_VTE	60_70	UKBB	M13_ARTHRITISNAS	1.44637087711359	0.876670519449284	0.842903171961091	0.136437739834957	0.687506025556831	1.40489885106227	0.190524334269259	0.193104666821987	0.232792082516963	0.410170300043258	0.335408018997798	0.410009274119657	3.16154078129942e-14	5.62883203331878e-06	0.000293646674703903	0.739408454405657	0.040387832135328	0.000611402377721136	4379	44552	3445	2963	2207	1439	891	362	80	57	36	18	13	6	43869	44351	45107	45875	46423	46952	1537	1560	1581	1599	1604	1611
I9_VTE	60_70	UKBB	M13_ARTHROPATHIES	1.40522217192634	0.733094395660997	0.623802751257059	0.106466199839702	0.223864843710407	0.775348293941516	0.10515625268534	0.107891091016858	0.126613454776813	0.186156918950292	0.180103576612557	0.215991686862785	9.92295035097816e-41	1.08490713163641e-11	8.35751371420315e-07	0.56737859497533	0.213875817269611	0.000331041486354208	18117	51363	13246	11878	9596	7164	5026	2363	290	204	130	76	50	22	54171	55539	57821	60253	62391	65054	1773	1859	1933	1987	2013	2041
I9_VTE	60_70	UKBB	M13_ARTHROSIS	1.39943119797953	0.896710266025926	0.516772525263713	0.263048034689703	0.333582738603681	0.764707751472724	0.118174620784566	0.113498670170763	0.153638512944761	0.203393398677562	0.207077735078111	0.279548416441076	2.36563954296302e-32	2.77511618516456e-15	0.000769438027177135	0.195908421832342	0.107200240809231	0.00622835159331498	13551	49806	10320	9129	7120	5108	3405	1425	231	165	93	58	35	13	51093	52284	54293	56305	58008	59988	1713	1779	1851	1886	1909	1931
I9_VTE	60_70	UKBB	M13_ARTHROSIS_INCLAVO	1.3370998801492	0.833438963349873	0.453917600278728	0.201144956526082	0.270569932342058	0.701403073175305	0.116950401038905	0.112386696404377	0.152820533966775	0.202779955101778	0.20653760827313	0.279141960936224	2.85884648629093e-30	1.20879018740882e-13	0.00297542216056471	0.321228219609936	0.19018655607491	0.0119807439269965	13551	57875	10320	9129	7120	5108	3405	1425	231	165	93	58	35	13	58749	59940	61949	63961	65664	67644	2126	2192	2264	2299	2322	2344
I9_VTE	60_70	UKBB	M13_ARTHROSIS_KNEE	1.30941065480295	0.854643595085539	0.631060354733976	0.356415274916639	0.217653062507107	0.536770232080763	0.182006898422235	0.169125056166579	0.212222442990641	0.28011320220046	0.318390161202123	0.448759941717039	6.27859993916323e-13	4.34187899836466e-07	0.00294347924656186	0.203232002117117	0.494224713095591	0.231650176823749	5895	44140	4432	3960	3156	2358	1594	677	99	75	46	27	15	5	43989	44461	45265	46063	46827	47744	1515	1539	1568	1587	1599	1609
I9_VTE	60_70	UKBB	M13_ARTHROSIS_KNEE_PRIM_ICD10	1.51124362398065	-0.356286358158069	0.951304498433139	0.942029567780162	-12.489901573377	-12.4971092737648	0.379447367947605	0.707744041477033	0.409322865900792	0.500888439462885	433.946102953744	625.76960707273	6.81226922066567e-05	0.614675118426911	0.0201204982243734	0.0600103811672438	0.977038337685197	0.984066679394651	841	67659	665	585	478	324	221	106	16	9	10	4	0	0	64950	65030	65137	65291	65394	65509	2869	2876	2875	2881	2885	2885
I9_VTE	60_70	UKBB	M13_ARTHROSIS_OTH	1.53015929553664	0.900216350244983	0.841327731964759	0.233940481912582	0.81144880100037	1.02894738405874	0.151688505348385	0.158997994736457	0.192834439831832	0.318522509103886	0.260698570345703	0.409926475607968	6.27408946977323e-24	1.49785092213535e-08	1.28318110295014e-05	0.462671414454321	0.00185450957046698	0.012070453320839	6478	46970	5113	4358	3207	2148	1312	519	125	82	52	28	18	6	46542	47297	48448	49507	50343	51136	1668	1711	1741	1765	1775	1787
I9_VTE	60_70	UKBB	M13_ARTHROSIS_POLY	1.35302795657998	0.38906638784654	0.450747825405584	0.426719890571151	-0.866679485870821	1.43342344717354	0.292085885305342	0.355951000358615	0.410363457930186	0.501748819749509	1.00075091222646	0.578701557181735	3.61634532703557e-06	0.274379066670878	0.272024966345846	0.395066522139365	0.38647416328658	0.0132504930658196	2058	42026	1640	1411	1040	709	472	175	26	19	12	8	4	3	40966	41195	41566	41897	42134	42431	1452	1459	1466	1470	1474	1475
I9_VTE	60_70	UKBB	M13_ARTHTROSIS_COX	1.83929037420998	1.04579527350919	0.608192445733828	0.475509199184377	0.257923945331495	-0.247838068588229	0.174663472792477	0.196639430237836	0.29151594340983	0.380146535851196	0.448811190720373	1.00070213875915	6.25142479152951e-26	1.04718464884032e-07	0.0369506079941091	0.21098642044698	0.565506032601513	0.804394253419363	3586	43183	2863	2466	1775	1180	776	298	79	46	22	12	6	1	42370	42767	43458	44053	44457	44935	1457	1490	1514	1524	1530	1535
I9_VTE	60_70	UKBB	M13_ARTHTROSIS_COX_PRIM_ICD10	0.850015242426451	1.14594404263592	0.587986414116022	0.510961616683609	-0.0867414584088466	-9.9908562526927	0.578268843581653	0.37912080301772	0.57812056745152	0.707720581361395	1.00039543272491	248.009756572321	0.141580469364071	0.0025058377301152	0.309122328599388	0.47030546094892	0.930904275812846	0.967866609220516	677	68081	548	460	350	245	172	58	13	11	4	3	1	0	65272	65360	65470	65575	65648	65762	2925	2927	2934	2935	2937	2938
I9_VTE	60_70	UKBB	M13_BAKERCYST	-11.4932594509781	1.57784499977318	1.94191088952487	-11.4943589878076	-11.4819002813604	-11.4814173281693	892.314350695731	1.00080598981398	1.0009052479638	919.362911366309	941.423612445991	1161.10429088801	0.989723306918395	0.11489351080555	0.0523609079287438	0.990024687165671	0.990268988662764	0.992110358728648	102	51411	70	60	41	35	29	12	2	2	1	0	0	0	49596	49606	49625	49631	49637	49654	1845	1845	1846	1847	1847	1847
I9_VTE	60_70	UKBB	M13_BONECONTINUITY	1.51244771092545	0.873610686833084	1.37833325868871	1.62722987459249	-11.4581637694675	0.956484930215136	0.501444550262402	0.501196831773713	0.448546859240762	0.448552955275928	311.790975744346	1.00045232311761	0.00255980094266594	0.0813250384370827	0.00211999625431421	0.000285921906015546	0.970684736642759	0.339045718339701	573	61527	419	393	290	228	166	76	16	13	11	6	1	1	59212	59238	59341	59403	59465	59555	2453	2456	2458	2463	2468	2468
I9_VTE	60_70	UKBB	M13_BONEDENSOTH	2.06663047615222	0.78565624504313	1.45549810528175	1.38939824825337	-10.4613123050671	-10.4666261084238	0.318390107103703	0.501217104747736	0.501275384326461	0.708006507922953	319.256592861361	525.837378372762	8.53391051146509e-11	0.116998596254005	0.00368911128365764	0.0497149013870672	0.973859815938928	0.984119409722536	741	62361	619	471	268	147	70	33	20	10	6	2	0	0	59987	60135	60338	60459	60536	60573	2476	2486	2490	2494	2496	2496
I9_VTE	60_70	UKBB	M13_BONEDISNAS	1.49112951018801	0.90188968087486	1.5668937838049	-11.4798661887149	-11.4669274961781	1.44012636313629	0.708106456913854	0.707920446700096	0.578392674135719	452.502226875438	449.461342715933	1.00059255840231	0.035221859765705	0.202663900883935	0.00674764830711101	0.9797600431871	0.979646098334446	0.150073045234461	328	61352	225	192	154	117	87	54	7	5	4	1	1	1	59006	59039	59077	59114	59144	59177	2442	2444	2445	2448	2448	2448
I9_VTE	60_70	UKBB	M13_BURSOPATHY	1.94703442947826	0.668667761110433	1.10589922681204	1.37386883967697	-10.4883839727678	-10.4773649188295	0.708353935612227	1.00072603299066	1.00076323381923	1.00080580964573	420.111892456309	564.996363935436	0.00598367672224829	0.504017016391645	0.269135406525124	0.169826144199778	0.980082329157275	0.98520477451796	214	51486	156	139	92	73	52	23	4	2	2	1	0	0	49691	49708	49755	49774	49795	49824	1849	1851	1851	1852	1853	1853
I9_VTE	60_70	UKBB	M13_CARTILAGE	-12.0621780471163	0.63481237471802	1.35539757156674	-12.054711113097	-12.0404797145482	1.68857726271838	819.153867465266	1.00114677823514	0.708604410030381	615.299850763195	601.917519369226	1.00108803317592	0.988251440635734	0.52602520811376	0.0557774465336138	0.98436916146263	0.984040550555876	0.0916529662776626	254	40334	146	143	137	130	104	55	2	3	2	1	1	1	39066	39069	39075	39082	39108	39157	1374	1373	1374	1375	1375	1375
I9_VTE	60_70	UKBB	M13_CERVICALGIA	1.14506960439709	0.993769044498461	0.151766688711477	1.25495077627363	0.556075923284619	1.31199526463597	0.708395516014022	0.578666388717864	1.00077203089384	0.708223745551486	1.00069385804961	1.00072357693072	0.106002035168603	0.0859164021590714	0.879463302341861	0.0763996437244189	0.578422552503292	0.189842012980424	499	50480	350	307	238	162	119	70	8	6	4	3	1	1	48769	48812	48881	48957	49000	49049	1852	1854	1856	1857	1859	1859
I9_VTE	60_70	UKBB	M13_CERVICDISC	1.50620235099915	1.77498561712172	-12.5130301223269	0.270779214625687	0.440822331801013	-12.5078313953049	0.579006919669221	0.380009037790706	538.284426105081	1.00074487003028	1.00070883502533	1066.44489539015	0.00928564007079418	2.99877522986923e-06	0.98145394155998	0.78671587256504	0.659567711223813	0.990642201199292	525	50456	365	313	252	208	147	64	12	9	2	2	1	0	48761	48813	48874	48918	48979	49062	1843	1846	1853	1853	1854	1855
I9_VTE	60_70	UKBB	M13_CHRONDROPATHIES	1.33548376355568	0.676202497479284	0.89019399196809	-11.480779296371	1.01247791933799	1.81268064151245	0.708160422581962	0.707874610699289	0.707876559488902	370.957182232207	0.70778819811297	0.707815848222034	0.0593152792981938	0.339447518095183	0.208552590568686	0.975310157528155	0.152578873375595	0.0104386528949811	382	67998	248	235	199	158	130	69	6	5	5	4	4	2	65248	65261	65297	65338	65366	65427	2878	2879	2879	2880	2880	2882
I9_VTE	60_70	UKBB	M13_CRYSTALARTH	-11.5556246985925	-11.5663560663738	2.21425617189604	-11.5968794926071	-11.59601627935	-11.5787542463549	819.16359106499	596.937967925698	0.708487243543474	863.006966068969	895.306639813576	1576.22997737284	0.988744923658793	0.984541041111653	0.00177605919437286	0.98927854235409	0.989666083924824	0.994138909745156	103	40440	77	69	57	36	27	10	2	2	2	0	0	0	39086	39094	39106	39127	39136	39153	1378	1378	1378	1380	1380	1380
I9_VTE	60_70	UKBB	M13_DEFORMDORSO	1.23689722915498	1.38971533163584	1.23854471368059	0.630672440652757	1.57276970394398	-10.4421683047119	0.449159045630265	0.318532042047336	0.410029754094606	0.708118572982881	0.501269023609274	369.799493325834	0.0058906532258216	1.28364572939658e-05	0.00252256431346114	0.373127096137116	0.00170351051153786	0.977472825277354	997	51341	784	657	464	299	185	70	21	18	10	5	4	0	49651	49778	49971	50136	50250	50365	1882	1885	1893	1898	1899	1903
I9_VTE	60_70	UKBB	M13_DISSYNOTENDNAS	-12.4940341394515	-12.4974826087811	-12.5060453095535	-12.5053980060883	-12.496739065072	2.14374040078708	1022.8009669725	766.745078437487	849.724383296231	983.427531247442	1032.34088450405	1.00079759504439	0.99025367657275	0.986995538417754	0.988257345044515	0.989854265025504	0.99034164799968	0.0321909129815276	201	51360	141	125	107	83	56	28	0	1	1	1	1	1	49588	49604	49622	49646	49673	49701	1832	1831	1831	1831	1831	1831
I9_VTE	60_70	UKBB	M13_DORSALGIA	1.6573201755079	0.936205877164434	0.527869785370682	0.916203661590244	0.789971414538557	0.812156143658749	0.19320455488923	0.211661727341599	0.303707935612911	0.303729072216482	0.335127431191246	0.501244765998761	9.64870028326474e-18	9.72842699200667e-06	0.0821960822886642	0.00255697568690436	0.0184119900481379	0.105172454050155	3693	53380	2730	2300	1696	1178	822	402	71	46	28	20	10	4	52265	52695	53299	53817	54173	54593	2007	2032	2050	2058	2068	2074
I9_VTE	60_70	UKBB	M13_DORSALGIANAS	1.61659739424717	0.759179217837841	0.789873053801213	1.4109631455305	1.50803985731407	0.795006529805963	0.318801468308656	0.37980655444657	0.448823313254712	0.409969368479538	0.409698412282686	1.00071843504144	3.96023458524564e-07	0.0456237634755137	0.0784289556186642	0.000578219160323395	0.000232454491883245	0.426941781809425	1417	51604	1061	871	633	405	272	115	31	22	16	12	6	1	50013	50203	50441	50669	50802	50959	1916	1925	1931	1935	1941	1946
I9_VTE	60_70	UKBB	M13_DORSOPATHY	1.51363871846795	0.940340718832196	0.667992664440813	0.301638473585688	0.444111382210653	0.258158857627204	0.13906215327621	0.137106336989696	0.172632748310462	0.232085109368586	0.215714541161595	0.355137400037737	1.36466331167715e-27	6.95983207959325e-12	0.00010908405955076	0.193707567394249	0.0395141636703097	0.467270861033301	8891	55945	6191	5484	4445	3546	2655	1359	162	115	70	44	28	8	56360	57067	58106	59005	59896	61192	2123	2170	2215	2241	2257	2277
I9_VTE	60_70	UKBB	M13_DORSOPATHYOTH	1.56323608011685	0.875647975269854	0.424003527229968	0.508009347295171	0.450261786374984	0.410040735970278	0.152687982517261	0.158528681335838	0.216215554690634	0.232228339403485	0.238120883830701	0.355227645239398	1.33827556138832e-24	3.32135631173054e-08	0.0498764200414799	0.0287029488548098	0.0586382511497578	0.248375506224892	7129	54229	4877	4345	3597	2906	2194	1152	120	83	52	38	23	8	54309	54841	55589	56280	56992	58034	2052	2089	2120	2134	2149	2164
I9_VTE	60_70	UKBB	M13_DUPUTRYEN	0.757923448538985	0.173077712918302	0.152944965706762	1.36615172061244	0.1883840157268	-10.5244774995754	0.578897996006288	0.578680477724531	0.708202097467114	0.501557779463598	1.00068982043497	339.717332354707	0.190448950801536	0.764871153499321	0.829017121273817	0.00645322080152065	0.850677422407757	0.975285408612481	882	51843	711	620	443	284	161	69	13	10	7	5	1	0	50162	50253	50430	50589	50712	50804	1839	1842	1845	1847	1851	1852
I9_VTE	60_70	UKBB	M13_ENTESOPATHYFOOT	-11.9682151443292	-11.9679113480672	-11.9619510543855	-11.9623164070539	1.43119874433037	-11.9522187679012	968.901131277936	671.540363412703	761.360669098751	813.839062782714	1.00085475147699	1204.32948280486	0.990144493651063	0.98578118790915	0.987464727549404	0.988272615142749	0.152723772559833	0.9920816234975	149	51327	97	99	85	72	52	28	0	1	1	1	1	0	49549	49547	49561	49574	49594	49618	1830	1829	1829	1829	1829	1830
I9_VTE	60_70	UKBB	M13_ENTESOPATHYLOW	-11.0250850365292	1.34867926413845	1.57779190792227	-11.038232666023	-11.0441189572325	-11.0145152620262	643.459993000895	1.00090706183819	1.00081838925977	637.49821892208	583.191147019339	822.760540697085	0.986329663339292	0.177833081386135	0.114910223643209	0.986185380439776	0.984891050934496	0.989318825175288	125	50185	84	74	58	44	36	20	2	2	1	0	0	0	48392	48402	48418	48432	48440	48456	1832	1832	1833	1834	1834	1834
I9_VTE	60_70	UKBB	M13_ENTESOPATHYNAS	-11.5227507677809	-11.525622660852	2.15930977291696	1.93277564719011	-11.50750281717	-11.4918160517405	912.109449046688	651.437524426403	0.708244851801762	1.00084604748918	808.133608861298	1154.94312489373	0.98992052938005	0.985884085152091	0.00229743489204277	0.053465517819524	0.988638823517012	0.992061088455578	109	51335	71	67	65	45	31	19	1	2	3	1	0	0	49541	49545	49547	49567	49581	49593	1831	1830	1829	1831	1832	1832
I9_VTE	60_70	UKBB	M13_ENTESOPATHYOTH	-12.0091385051504	-12.0088982405682	1.0712500497114	1.28858760986638	1.29815757958895	-12.001698653421	659.128862793614	459.036550792126	0.708348853957932	0.708296988365273	0.708181831922171	781.966482115721	0.985463576794431	0.97912884794181	0.130452507513868	0.0688693549612083	0.0667899133473545	0.987754469875521	366	51398	222	219	207	172	122	71	1	4	6	4	2	0	49704	49707	49719	49754	49804	49855	1837	1834	1832	1834	1836	1838
I9_VTE	60_70	UKBB	M13_FIBROBLASTIC	0.774727855917929	0.412650605027444	0.73863333705345	0.686048386352774	0.548504979672949	0.883067526134613	0.356015221592723	0.303945371898105	0.279971209885948	0.318608106080544	0.335299807779944	0.448632213713785	0.029547126215671	0.174575635355606	0.00833357418605398	0.0312976845523475	0.101867994602553	0.0490271890630444	3011	52136	1982	1866	1615	1381	1106	533	40	38	30	21	13	5	51258	51374	51625	51859	52134	52707	1867	1869	1877	1886	1894	1902
I9_VTE	60_70	UKBB	M13_GANGLION	0.495008062125924	0.498136035390618	0.0202072838551404	-12.4933159397525	-12.4921549921112	2.01346713166463	1.00094230860937	0.708219366708346	1.00079375771273	596.012191730413	591.540312097405	0.708014278580425	0.620923416250691	0.481828910243945	0.983890802456972	0.983276358928998	0.983151517163224	0.00445758341419762	504	51462	352	334	294	221	161	66	4	3	2	1	2	2	49777	49795	49835	49908	49968	50063	1833	1834	1835	1836	1835	1835
I9_VTE	60_70	UKBB	M13_GIANTCELL	1.958666623864	0.809776937420389	-10.4799951265263	2.00089454259434	-10.4720753469367	-10.5081730205628	0.707898423463182	1.00044708067295	383.211330062364	1.00055576066075	540.279913764363	1198.8005609229	0.00565964087851404	0.418276440441037	0.978182314917503	0.0455236857432941	0.984535823232459	0.993006174737097	137	67342	120	100	58	31	20	5	4	2	1	1	0	0	64523	64543	64585	64612	64623	64638	2832	2834	2835	2835	2836	2836
I9_VTE	60_70	UKBB	M13_GOUT	0.719860889066376	0.749017397638721	0.596551007324384	0.687518235353904	0.539473290310196	-12.0736597166616	0.449644728296872	0.336201283172665	0.410639700262264	0.449392068726008	0.501775357973224	449.238139765428	0.109386929235113	0.0258882636833254	0.146297113706567	0.126045169168669	0.282316931498038	0.978558750392233	1573	41509	1163	1005	787	604	439	186	25	21	14	9	4	0	40466	40624	40842	41025	41190	41443	1428	1432	1439	1444	1449	1453
I9_VTE	60_70	UKBB	M13_HALLUXRIGIDUS	-10.9430057820972	0.175384932974849	0.348954808356417	0.60487368386629	0.56406946470232	1.5728176218346	362.008347036326	1.00102875527759	1.00105041372508	1.0010527553214	1.00098745995741	1.0010331485621	0.975884738868713	0.860918799071246	0.727398152832622	0.545685706262222	0.573085597986391	0.116137513310109	351	40382	242	230	205	158	117	53	3	3	4	3	2	1	39118	39130	39155	39202	39243	39307	1370	1370	1369	1370	1371	1372
I9_VTE	60_70	UKBB	M13_HALLUXVALGUS	1.12702280071214	0.229705393992169	1.07632502048284	-0.0568483500376623	-12.9507266400765	1.56042631903252	0.450320143387238	0.502321506287472	0.356728304923936	0.708743044900662	440.842861766912	0.502390254031196	0.0123244880608891	0.647464344177593	0.00255111096035597	0.936070157933008	0.976563760841817	0.00189633920103341	1374	40703	948	896	803	642	472	231	17	13	10	4	3	4	39728	39780	39873	40034	40204	40445	1384	1388	1391	1397	1398	1397
I9_VTE	60_70	UKBB	M13_HAMMERTOE	1.16245219950823	0.503658265103148	0.069535078218539	0.536321624548548	-11.9122543035475	-11.9195308511262	0.708793359986359	0.708576545976288	1.00099529211176	1.00103860581653	542.979505436755	877.177601910891	0.100996047382456	0.47720638213394	0.944618743624693	0.592120852815587	0.982496869004596	0.989158276560254	464	40517	347	328	267	176	112	51	6	4	2	1	0	0	39257	39276	39337	39428	39492	39553	1371	1373	1375	1376	1377	1377
I9_VTE	60_70	UKBB	M13_IMPINGEMENT	1.01844998602195	0.523698714754477	0.16100375098321	0.892974963253168	0.410904114447272	0.867140215980969	0.501912454116477	0.448962749138753	0.578678539534922	0.448958202142985	0.578531740277422	0.708023935869425	0.0424441648327466	0.243427048150394	0.780838432165876	0.0467019161402899	0.477547034369069	0.220675869781229	1257	51647	817	788	697	613	421	207	16	15	10	10	5	2	50231	50260	50351	50435	50627	50841	1840	1841	1846	1846	1851	1854
I9_VTE	60_70	UKBB	M13_INTERVERTEB	1.49661007682007	1.00989187933388	0.524208023456902	0.855030924300806	0.763329340540951	-0.0367020021708252	0.291711629758979	0.279903948005141	0.409992030896418	0.410048190077592	0.448619770498813	1.00071526992734	2.89060093657531e-07	0.000308573138526321	0.201044642009182	0.0370514954663059	0.0888479663969649	0.970743529101486	1975	51610	1409	1236	959	708	484	235	36	27	15	11	6	1	50239	50412	50689	50940	51164	51413	1901	1910	1922	1926	1931	1936
I9_VTE	60_70	UKBB	M13_JOINTOTH	1.97620729010556	0.718841617932813	0.795011274546568	0.430031948733945	0.869169017545364	0.55187225602749	0.176948307917876	0.245858880574613	0.270275269869838	0.380056501307337	0.318547092863261	0.578607001642917	5.83023900644781e-29	0.00345789448047797	0.00326640233594361	0.257846897713966	0.00636150518384864	0.340187603805742	3322	42900	2412	2111	1664	1212	824	389	70	39	29	17	12	3	42217	42518	42965	43417	43805	44240	1523	1554	1564	1576	1581	1590
I9_VTE	60_70	UKBB	M13_KNEEDERANGEMENTS	0.764931633019776	-0.301561129644724	0.545223461876896	0.104033679697987	-0.111548365256614	0.171149123562981	0.381033785368237	0.4493466679874	0.304568725139581	0.410499474672698	0.449037356782201	0.578745841184044	0.0446946894406265	0.502150333197054	0.0734299280024003	0.799934445773243	0.803812036297703	0.767440750483917	2807	40799	1715	1714	1648	1441	1122	601	25	22	19	13	8	3	40466	40467	40533	40740	41059	41580	1400	1403	1406	1412	1417	1422
I9_VTE	60_70	UKBB	M13_LIMBPAIN	2.90162253719101	1.2931910606438	0.202827157485399	0.545862999090694	0.997444735078423	0.5601537523723	0.174064153667624	0.291072607756287	0.578530367398919	0.578535618893993	0.501223900691706	1.00081596270305	2.17155344341319e-62	8.87762983654377e-06	0.725895705604164	0.345412275666722	0.0465889195823724	0.575686087741315	1378	52552	1019	870	640	463	302	137	52	18	7	6	4	1	50905	51054	51284	51461	51622	51787	1954	1988	1999	2000	2002	2005
I9_VTE	60_70	UKBB	M13_LOWBACKPAIN	1.86639734590936	1.07910444970214	1.26525716582385	0.605583365033359	0.720316978439291	1.07430766046856	0.261588976111995	0.291109779940013	0.303838488228627	0.501439296758656	0.501335858402549	0.578507986231826	9.68948118472163e-13	0.000209841308855934	3.1238786915452e-05	0.227166417953827	0.150776181378604	0.0633066463303138	1687	51362	1223	1045	809	596	398	224	39	26	18	9	5	3	49884	50062	50298	50511	50709	50883	1903	1916	1924	1933	1937	1939
I9_VTE	60_70	UKBB	M13_LOWBACKPAINORANDSCIATICA	1.70754956143524	1.00143972450689	0.877432734752917	0.81100589506847	0.36292623949939	0.793835329456551	0.226194779580655	0.244475248655913	0.303059766227725	0.379239044062145	0.500898902214637	0.5781368296162	4.38535910248379e-14	4.1983725208776e-05	0.00378860867509574	0.0324755001726732	0.468728216125651	0.16972360054955	2217	67377	1640	1395	1040	737	498	262	50	33	20	11	5	3	65080	65325	65680	65983	66222	66458	2824	2841	2854	2863	2869	2871
I9_VTE	60_70	UKBB	M13_MENISCUSDERANGEMENTS	0.847705302514559	-0.219028537077349	0.710898974051873	-0.226164843185063	-0.551436492577119	0.261983988415572	0.381079159090151	0.449376251403754	0.291877230470456	0.501838208616396	0.578759249103521	0.578749303212131	0.0261157549023069	0.62597086963425	0.0148667215539901	0.652225370920174	0.340696072539734	0.650784466987245	2596	40740	1589	1589	1529	1343	1047	556	24	21	18	9	6	3	40327	40327	40387	40573	40869	41360	1396	1399	1402	1411	1414	1417
I9_VTE	60_70	UKBB	M13_METATARSALGIA	-11.4653065814143	-11.4662857501567	-11.458836785445	-11.4578658244863	1.81776478019605	-11.4461567870055	877.937573170094	613.241247313984	681.337373614637	734.48639017769	1.0009014123257	1058.66799003605	0.989580431040516	0.985082152651361	0.986581687252823	0.987553638048216	0.069350785429498	0.991373561928474	111	51320	70	71	63	53	37	20	0	1	1	1	1	0	49532	49531	49539	49549	49565	49582	1829	1828	1828	1828	1828	1829
I9_VTE	60_70	UKBB	M13_MUSCLE	2.74313099802058	0.882475929246621	1.26723777970993	2.33879036408908	-10.1475371239702	2.2687205188143	0.380307863450896	0.708129767174996	0.708115028411228	0.578598575885971	314.962356845806	1.00096491017508	5.47637424129848e-13	0.21268858788749	0.0735193460890721	5.2960157948304e-05	0.974297999374669	0.0234187373828337	325	51619	250	210	151	82	53	27	14	7	5	3	0	1	49829	49869	49928	49997	50026	50052	1851	1858	1860	1862	1865	1864
I9_VTE	60_70	UKBB	M13_MUSCLEDISNAS	2.97106426527015	-11.1729288460776	2.04546010699882	2.76730856295008	-11.1635693145351	2.95780854874528	0.501814753392782	430.218047697739	0.708135123615526	0.708143612987558	810.376152368124	1.0009598549468	3.2069208065731e-09	0.979280958875105	0.00387063515780971	9.31267763982539e-05	0.989008859827699	0.00312697222053265	158	51495	118	99	70	37	23	12	8	4	4	2	0	1	49682	49701	49730	49763	49777	49788	1845	1849	1849	1851	1853	1852
I9_VTE	60_70	UKBB	M13_MUSCULOSKELEOTH	1.99178238760349	0.322412068923789	1.74717230694397	0.939726617664975	-10.505941521635	-10.51975309933	0.578411350942911	1.00046936628498	0.578168447066152	1.00049246334144	309.700737724413	472.650217310836	0.000574152521065265	0.747255119371678	0.00251186230222634	0.347595183881459	0.972938646642856	0.982242987863979	254	68649	183	157	125	94	65	31	6	3	3	1	0	0	65774	65800	65832	65863	65892	65926	2940	2943	2943	2945	2946	2946
I9_VTE	60_70	UKBB	M13_MUSCULOSKELETAL	1.74899448476248	0.753295842578618	0.749522192942024	0.425766281672433	0.553596780059747	0.588199268794902	0.0973347516891647	0.111609400376218	0.121643359513358	0.156096022073324	0.145454300379449	0.208752296562431	3.4166632231049e-72	1.48463694419875e-11	7.19968622217946e-10	0.00637984386244765	0.00014124135646648	0.00483704789142975	22796	37387	15772	14307	11945	9477	7190	3759	353	233	162	108	73	24	42950	44415	46777	49245	51532	54963	1108	1228	1299	1353	1388	1437
I9_VTE	60_70	UKBB	M13_MYALGIA	2.22727518603818	1.01971014102179	-11.1464955248454	-11.1377563091892	2.23791414361347	-11.1841469377455	0.708487070456292	1.00079662732502	567.774717008017	712.069661255627	1.00116115074919	949.940560851617	0.00166822845373274	0.308251175531172	0.98433701753641	0.987520488597361	0.0253964396966345	0.990606304879117	176	51429	121	109	71	48	31	22	3	1	0	1	1	0	49648	49660	49698	49721	49738	49747	1833	1835	1836	1835	1835	1836
I9_VTE	60_70	UKBB	M13_NECROVASC	2.37319106692029	0.522472280554581	1.01328517055717	1.44440606510979	1.58581227017933	-8.14483170650289	0.501133302867953	1.00045013707452	1.00046740878066	1.00050491112852	1.00045145330107	300.172778480914	2.18355981072885e-06	0.601505186589816	0.311150076022375	0.148829815685151	0.112944371377823	0.978353006691872	198	67373	167	135	86	51	34	8	8	4	3	2	1	0	64564	64596	64645	64680	64697	64723	2832	2836	2837	2838	2839	2840
I9_VTE	60_70	UKBB	M13_NEURALGIA	2.56893370084385	1.40898159373972	-11.1426108796061	-11.1491603598869	2.98550830799822	-11.1222475262107	0.708473535575215	1.00079449531581	595.665841889061	681.533584071993	0.708348623353606	1485.56031710066	0.000287831734149071	0.159171625275023	0.985075527090484	0.986948044279682	2.50061363181033e-05	0.994026370672973	121	51403	87	72	61	41	24	8	4	3	2	2	2	0	49596	49611	49622	49642	49659	49675	1837	1838	1839	1839	1839	1841
I9_VTE	60_70	UKBB	M13_OSTEOCHONDRO	1.74986854253913	0.823509026842491	0.708704105424172	0.502171328359953	0.069834603712952	0.855096287885367	0.1582294561076	0.191753552160508	0.244684428722391	0.334910095847951	0.4482587939897	0.500851679369182	1.98170426408888e-28	1.7499121905779e-05	0.0037747030430838	0.133764373550859	0.87619790926898	0.087769193473339	4352	65941	3479	2898	2025	1328	843	344	92	56	32	17	9	4	64062	64643	65516	66213	66698	67197	2660	2696	2720	2735	2743	2748
I9_VTE	60_70	UKBB	M13_OSTEOMYELITIS	1.20306594672963	1.35185906765752	-11.0172562308691	1.09367246513742	-10.9967224417084	-11.0153632129913	1.00091163282955	0.70803501705343	379.022695904883	1.0006111349782	413.089144090416	709.565577519333	0.229375077410598	0.056221980269414	0.976810726586207	0.274391827549897	0.978762262387887	0.98761406202645	208	61331	154	130	99	82	65	29	4	3	1	1	0	0	58942	58966	58997	59014	59031	59067	2439	2440	2442	2442	2443	2443
I9_VTE	60_70	UKBB	M13_OSTEONECROSIS	1.75190945133874	-10.4732836720807	1.72743935480734	-10.4788851822025	2.07971841342442	-10.5141100342519	1.00067159096104	352.335772680199	1.00057772095538	555.835610134181	1.00076628376764	714.712667604454	0.0799917960512603	0.976286140852246	0.0842679337246173	0.984958780427027	0.0376977574335109	0.988262774853801	112	61244	81	65	47	27	26	10	1	1	1	1	1	0	58839	58855	58873	58893	58894	58910	2435	2435	2435	2435	2435	2436
I9_VTE	60_70	UKBB	M13_OSTEOPATHYINOTH	3.61874422349611	2.71179218645814	-9.57603515475744	-9.56997393194424	-9.55826530596125	-9.65578791560609	0.448910050350229	0.70802447837271	434.86249314735	588.416055640188	663.516793191308	13552.4609256787	7.55621526510427e-16	0.000128100287551886	0.982431335740191	0.987023811198982	0.988506502572228	0.999431527344687	113	61291	99	36	18	12	5	1	7	2	0	0	0	0	58851	58914	58932	58938	58945	58949	2447	2452	2454	2454	2454	2454
I9_VTE	60_70	UKBB	M13_OSTEOPOROSIS	1.74097441895409	0.788009365673864	0.387876602240016	0.798943487363625	-0.696155754615513	0.559330964589384	0.203270677687592	0.252299920105865	0.379494109965659	0.409681143451135	1.00053821163295	1.00048306445418	1.08255655169299e-17	0.00178832892152833	0.306738969892976	0.0511571364484907	0.486565816287751	0.576120156805187	2494	64453	2116	1741	1180	687	370	112	52	30	15	8	2	1	62205	62580	63141	63634	63951	64209	2574	2596	2611	2618	2624	2625
I9_VTE	60_70	UKBB	M13_OTHCONN	1.53579208475407	0.879150902692381	0.772478759159939	0.818612873753218	-11.4551554043514	2.22366531606796	0.409619211488968	0.448298568565467	0.578190689328453	0.707798779275044	356.836558033559	0.707780300045339	0.000177317158591939	0.0498692892060801	0.181540229580803	0.247451527190476	0.974390734794487	0.00167944154891339	706	68138	570	468	323	206	130	49	16	11	7	4	2	2	65380	65482	65627	65744	65820	65901	2878	2883	2887	2890	2892	2892
I9_VTE	60_70	UKBB	M13_OTHERBONE	2.1324826745295	1.18400694151407	0.735002531337187	-11.5134772480714	0.991448362602421	1.39129023330942	0.335522062794567	0.409676061418069	0.578377779801973	298.041439947662	0.578279273597766	0.707808765516169	2.07459085018141e-10	0.00385112847991051	0.203799778748807	0.969185018652437	0.0864405710633168	0.04934135146596	781	61641	550	443	358	272	209	110	18	10	6	4	5	2	59374	59481	59566	59652	59715	59814	2480	2488	2492	2494	2493	2496
I9_VTE	60_70	UKBB	M13_OTHERJOINT	1.56125761828941	0.248593512750372	0.667504440241282	-0.039658891457019	0.0484829491325247	0.642604867227352	0.152189345612188	0.208037243056886	0.183952787182311	0.29137713120137	0.279922993486637	0.318515723357344	1.08206042997041e-24	0.232107675619229	0.000284882245851268	0.891735542777187	0.862493418715959	0.0436435589332384	7480	43917	5087	4687	4091	3264	2412	1219	109	69	53	30	22	10	44633	45033	45629	46456	47308	48501	1568	1608	1624	1647	1655	1667
I9_VTE	60_70	UKBB	M13_PATELLAOTH	1.95848339187799	-11.5276989736599	1.37802221131357	1.67961723989073	-11.528389210587	-11.4999057880422	1.00164913088051	581.869417214421	1.00100642740167	1.00092972860519	774.722287446329	1068.65111305656	0.0505525179967321	0.984193753588145	0.168624590149511	0.093335952114564	0.988127378737601	0.991414017093511	121	40303	80	79	68	51	37	23	2	1	2	1	0	0	38974	38975	38986	39003	39017	39031	1368	1369	1368	1369	1370	1370
I9_VTE	60_70	UKBB	M13_POLYARTHRITIS	1.38552971326358	0.9080355105638	1.27822229875144	1.47902019501335	-10.9816613899289	-11.0118985525545	1.00114122474544	1.00096397395245	1.00106831506337	1.00110045929163	534.324772580314	863.484807302468	0.166373668795256	0.364321647796166	0.201652309571765	0.139569951060493	0.983602704366805	0.989824967835848	171	40424	132	108	77	63	49	16	4	3	2	1	0	0	39084	39108	39139	39153	39167	39200	1375	1376	1377	1378	1379	1379
I9_VTE	60_70	UKBB	M13_POLYARTHROPATHIES	1.21032508245778	0.792021826863161	0.727902790428614	0.470160825352505	0.641593183335684	1.02429286840138	0.171676950584943	0.160776118765197	0.192795330719175	0.261006122293029	0.252562539074337	0.355376626574981	1.78898462398469e-12	8.38268143529569e-07	0.00015967366860593	0.0716492724201632	0.0110746679263548	0.00394816043761954	6837	46107	5239	4547	3457	2422	1605	669	116	90	58	36	22	8	45981	46673	47763	48798	49615	50551	1608	1634	1666	1688	1702	1716
I9_VTE	60_70	UKBB	M13_POLYMYALGIA	1.23932029897337	1.32034531295706	0.955059799616843	0.797267401815623	-10.9708855844882	-10.9608995095431	0.578279478330016	0.448242556318709	0.707767176786624	1.0004743588346	397.563763139464	869.558068743811	0.0321037438488075	0.00322324197036356	0.177209078151146	0.425515273247781	0.977984941788428	0.98994282128418	436	67990	372	293	174	104	67	21	11	8	3	1	0	0	65177	65256	65375	65445	65482	65528	2866	2869	2874	2876	2877	2877
I9_VTE	60_70	UKBB	M13_POSTOPMUSCULOSKE	2.67700016853574	-11.1523212008711	2.0188870093793	-11.1486684568285	-11.1519899914123	-11.1691886288585	0.578420764287	449.177575565904	0.707760581946326	617.229934756934	651.252411617327	1111.05552066879	3.69001852610158e-06	0.980191907930158	0.00433768221906851	0.985589054788774	0.986337761459285	0.991979182948424	124	68566	90	76	61	45	30	13	4	1	2	0	0	0	65660	65674	65689	65705	65720	65737	2936	2939	2938	2940	2940	2940
I9_VTE	60_70	UKBB	M13_PSORIARTH	2.50429668042113	1.49253836462016	1.02057289879763	-11.1452231684891	-11.1348106086051	-11.1079994214879	0.579821198793943	0.708605524383366	1.00108954289595	509.468851530369	549.72596944846	1047.38857988925	1.56677876778342e-05	0.0351779890988754	0.307983613057071	0.982546740132271	0.983839791995945	0.991538254979758	199	40383	142	129	109	77	51	20	6	3	1	0	0	0	39063	39076	39096	39128	39154	39185	1371	1374	1376	1377	1377	1377
I9_VTE	60_70	UKBB	M13_PSORIARTH_ICD10	2.3044757256611	1.30169674876408	0.830405536980676	-11.1591054899279	-11.1533780764001	-11.1407487371261	0.578566253416697	0.707863139856664	1.00055325163879	472.6408781282	500.482124261666	939.500450744773	6.80278167512781e-05	0.0659283951578056	0.406569107389233	0.981163603791897	0.982220400704096	0.990538777190444	199	68932	141	128	107	75	50	21	6	3	1	0	0	0	66018	66031	66052	66084	66109	66138	2966	2969	2971	2972	2972	2972
I9_VTE	60_70	UKBB	M13_RADICULOPATHY	0.779299007443191	-12.0034655669189	1.18651811844005	0.89087879421174	-12.010692681268	-12.0226384195172	1.00093126591735	443.839018089588	0.708220290118315	1.00072948603825	726.004576589539	1189.90348087725	0.436230730411042	0.978424131076166	0.093865233043734	0.373342729642704	0.986800759322726	0.991938409698797	333	50355	244	217	167	119	68	32	3	3	3	1	0	0	48603	48630	48680	48728	48779	48815	1838	1838	1838	1840	1841	1841
I9_VTE	60_70	UKBB	M13_RHEUMA	1.35071728069069	1.06155253006554	0.804148685720619	1.1682279082716	0.404927673446238	1.58525155297381	0.380701799352283	0.33598225937258	0.449227680489712	0.449226574585094	0.708291692856722	0.708375930742381	0.000388217401110808	0.00158013336114229	0.0734427691990965	0.00930794427846298	0.567527805320753	0.0252296896371383	1236	41258	951	826	616	436	277	112	21	17	10	9	4	2	40099	40224	40434	40614	40773	40938	1423	1427	1434	1435	1440	1442
I9_VTE	60_70	UKBB	M13_RHEUMATISM	2.12801272704311	2.42722303672172	-12.1210389220115	-12.1192223420365	-12.1214239497802	2.52376180132676	1.00140823542376	0.579172610201287	825.305150818928	867.533886745707	674.136031728276	0.578678324887698	0.0335849275451423	2.77916632571255e-05	0.988282101306657	0.988854123120208	0.985654266417625	1.29320523410901e-05	141	51299	74	76	76	67	73	58	4	4	1	2	2	3	49532	49530	49530	49539	49533	49548	1830	1830	1833	1832	1832	1831
I9_VTE	60_70	UKBB	M13_RHEUMA_INCLAVO	1.18335172093838	0.884656471719903	0.629608488581276	0.991560446055829	0.225906582576256	1.40245782079007	0.379437305292297	0.334740835537856	0.448281194810167	0.448280981237164	0.707728190216628	0.70777006458161	0.00181649842242749	0.00822211277658451	0.160171637693144	0.0269723814567418	0.749575130961549	0.0475334189048406	1236	68062	951	826	616	436	277	112	21	17	10	9	4	2	65453	65578	65788	65968	66127	66292	2873	2877	2884	2885	2890	2892
I9_VTE	60_70	UKBB	M13_ROTATORCUFF	1.36826506668221	-0.396293099151077	0.553226280977712	0.922217500853638	-0.319819112477175	-11.5261788782676	0.410385420708205	0.708139783916506	0.501463122582022	0.501419872203386	1.00064956230887	458.468513282975	0.000855766088933555	0.575734889945533	0.26992978966106	0.06588399426782	0.7492628518646	0.979942806941111	1128	51858	828	773	636	452	292	118	14	11	9	5	1	0	50299	50354	50491	50675	50835	51009	1845	1848	1850	1854	1858	1859
I9_VTE	60_70	UKBB	M13_SCIATICA	1.54233435349089	1.22211469726173	-12.4870923455792	1.44071747418262	0.400542157903794	-12.4853080933562	0.449172787551723	0.409969396635971	473.665474459221	0.578612998133852	1.00066709571578	1078.97939948227	0.000595355085969153	0.00287318116306207	0.978968059132763	0.012776104302381	0.68895387913053	0.99076756028601	716	50841	557	472	322	199	145	58	12	8	2	3	1	0	49117	49202	49352	49475	49529	49616	1871	1875	1881	1880	1882	1883
I9_VTE	60_70	UKBB	M13_SCOLIOSIS	0.518916471334126	1.35628694236194	1.76104598894243	-11.1311348766585	2.47962676799848	-11.0858414024883	1.00089265147129	0.501482877123125	0.501502151758444	399.059241506779	0.501489887269971	807.940417682277	0.604141774924243	0.00683963895841519	0.000445514658418677	0.977747140796342	7.63317125840787e-07	0.98905247965558	396	50694	320	267	180	121	72	26	8	8	5	3	4	0	48902	48955	49042	49101	49150	49196	1860	1860	1863	1865	1864	1868
I9_VTE	60_70	UKBB	M13_SHOULDER	0.978006318610667	-0.0106683398537791	0.469027817506867	0.271344029385346	0.258647639684255	0.264627286459194	0.291817766714801	0.335558423321402	0.280018345393662	0.335531461301315	0.335315132615069	0.501262273975947	0.000803958579848702	0.974637293225923	0.0939362713786077	0.418688179786702	0.440495417132731	0.597553607046595	3890	52374	2486	2390	2171	1887	1479	753	42	35	28	19	11	4	51867	51963	52182	52466	52874	53600	1869	1876	1883	1892	1900	1907
I9_VTE	60_70	UKBB	M13_SHOULDERBURSITIS	-12.1656408255522	-12.1651546347196	0.750982417258598	-12.1673183002161	1.32269827617886	2.50835753537027	800.196473588407	594.660601864736	1.00087856165163	771.602872850332	1.00088093794419	1.00071842281356	0.987869975210425	0.983678568830772	0.453060065850726	0.987418770145092	0.186323344653688	0.0121913479409927	254	51390	167	151	139	108	64	25	1	1	2	2	2	1	49647	49663	49675	49706	49750	49789	1829	1829	1828	1828	1828	1829
I9_VTE	60_70	UKBB	M13_SHOULDERNAS	-12.5121976615761	1.49414206790832	1.64965703750232	-12.5094294284411	-12.5036072709367	1.69473985900212	877.644849305696	0.578709687337898	0.578818057066737	782.883560515519	722.378979713713	0.708023411126509	0.988625295105499	0.00982720604191204	0.00437131560674831	0.987251417195506	0.986190161475824	0.0166829676901273	321	51373	198	181	169	138	99	76	6	6	3	0	0	2	49659	49676	49688	49719	49758	49781	1831	1831	1834	1837	1837	1835
I9_VTE	60_70	UKBB	M13_SJOGREN	2.06953183090857	-11.4585614855062	0.967612171362541	1.34675262353045	-11.4517047857108	2.33335174037854	0.708159658028732	470.856670313935	1.00062917116345	1.00063712484885	627.39638356708	1.00052866944598	0.00347335617026813	0.980584947502132	0.33354215378082	0.178336342765515	0.985437227007954	0.0196944412226177	164	67236	117	103	90	63	43	18	4	2	3	2	1	1	64453	64467	64480	64507	64527	64552	2826	2828	2827	2828	2829	2829
I9_VTE	60_70	UKBB	M13_SOFTOVERUSE	1.35825766287657	0.865383095660551	0.458893529442675	0.603884810153413	0.444351042596719	-0.337181647027525	0.35611492058777	0.318599259254715	0.41010569037184	0.410021088119832	0.448645727885492	1.0006107752315	0.000136680516491834	0.00660336412550143	0.263155470748244	0.140801188859011	0.32196523568872	0.736135120072485	1745	51854	1140	1099	1013	877	655	331	27	23	17	12	6	1	50576	50617	50703	50839	51061	51385	1856	1860	1866	1871	1877	1882
I9_VTE	60_70	UKBB	M13_SOFTTISSUE	1.73358331843251	0.565383331377691	0.555023620330906	0.444853706744671	0.0717436586374504	0.506843869354815	0.112750766167821	0.143060970006595	0.154801489109124	0.180250301544555	0.215778249172028	0.260259181523833	2.39518347014898e-53	7.74862999897394e-05	0.000336575604201573	0.0135878821927174	0.73952086896467	0.0514798300101861	11639	56110	7741	7121	6176	5112	3972	2007	201	129	90	59	34	15	57658	58278	59223	60287	61427	63392	2149	2221	2260	2291	2316	2335
I9_VTE	60_70	UKBB	M13_SOFTTISSUENAS	3.18283050116343	1.05165840362173	1.28103323455715	-0.234097842220675	1.06736842929154	0.821381375586721	0.159334886557665	0.355410654675232	0.379682019296949	1.00066143915724	0.578364956619129	1.0005872211788	8.95668747040252e-89	0.00308643958376954	0.000740942200556227	0.815029150097903	0.0649658682964065	0.411703614949148	1166	52673	900	700	490	328	213	88	56	15	10	3	3	1	50891	51091	51301	51463	51578	51703	1992	2033	2038	2045	2045	2047
I9_VTE	60_70	UKBB	M13_SOFTTISSUEOTH	2.78099722437836	1.15742516611	0.684127431223932	-0.254908670795502	0.727621051344191	1.29371931809316	0.12354642271295	0.207229860055129	0.303645978691826	0.57847161473868	0.379494673468247	0.448580314143581	3.33257195009928e-112	2.3339932460827e-08	0.0242564410916065	0.659459948464624	0.0551945057735062	0.00392620695994345	3050	53904	2243	1878	1407	992	664	307	108	38	18	11	10	5	52513	52878	53349	53764	54092	54449	2090	2160	2180	2187	2188	2193
I9_VTE	60_70	UKBB	M13_SPINSTENOSIS	1.34124137345544	0.371653890943246	0.983339892491845	-12.0366337140103	1.01702743150383	-12.0136677755739	0.355821573535292	0.448704490657234	0.409912803683265	341.006665226398	0.578401662344504	649.361636189851	0.00016362657425404	0.407510766316383	0.0164443974761396	0.971842631500767	0.0786894836748252	0.985239390944694	1331	51562	1067	876	600	393	229	92	20	14	9	3	3	0	49920	50111	50387	50594	50758	50895	1886	1892	1897	1903	1903	1906
I9_VTE	60_70	UKBB	M13_SPONDYLINFLAMNAS	1.18641936856953	0.562278026914258	0.957587951335925	-10.9807973694346	0.998975405092898	-10.9505699547139	0.708338132468084	0.708101544061216	0.708099761834502	370.592593160816	1.00066013619948	656.772368508432	0.0939472518817434	0.427158106266545	0.176268235935676	0.976361840494266	0.318125967098393	0.986697238940185	415	50560	316	290	213	128	83	38	7	5	3	1	1	0	48810	48836	48913	48998	49043	49088	1842	1844	1846	1848	1848	1849
I9_VTE	60_70	UKBB	M13_SPONDYLOLISTHESIS	0.978507767178625	1.12639765437147	0.0775810402328407	0.555197280609362	0.865135482957402	-9.97069095267305	0.708356701609781	0.501520426590074	1.00076552124433	1.00076420441988	1.00066160441676	416.917070761936	0.167163025463128	0.0247062077566258	0.938208532511586	0.579049718046521	0.387278422146552	0.980920181368452	525	50651	410	350	253	165	102	35	7	6	3	2	1	0	48915	48975	49072	49160	49223	49290	1844	1845	1848	1849	1850	1851
I9_VTE	60_70	UKBB	M13_SPONDYLOPATHY	1.5756791980949	0.975293570780814	0.822858710124028	0.284821387208287	0.0758749804980462	-0.729201852489739	0.183844966343851	0.186024958784954	0.232173791708442	0.35533704773701	0.409587054965704	1.00056281522517	1.02862034214403e-17	1.58149109872665e-07	0.000393881301503064	0.422811719892283	0.853034909305046	0.466129103255518	4323	53918	3233	2808	2128	1557	1063	486	86	60	32	15	7	1	52897	53322	54002	54573	55067	55644	2025	2051	2079	2096	2104	2110
I9_VTE	60_70	UKBB	M13_SPONDYLOSIS	1.38235420492831	1.03860700221776	0.807165364955029	0.26517656484597	-0.359069196576075	-0.469550745904274	0.239183062585115	0.211721678818549	0.269754882982043	0.409853139002661	0.578339326990109	1.00059375858165	7.49309700827527e-09	9.31754979043278e-07	0.00276958584976568	0.517629442310946	0.534690100830398	0.638875146852962	3171	52730	2340	2076	1609	1213	840	386	59	44	22	10	4	1	51544	51808	52275	52671	53044	53498	1958	1973	1995	2007	2013	2016
I9_VTE	60_70	UKBB	M13_SPONTRUPTSYNOTEND	-11.996881045705	-12.0033768244568	-12.0008547008327	-11.9938378374751	-11.9944896772983	-11.9899111332805	990.446219635084	801.495507281809	1144.51747822222	1312.24438739019	1202.47230617043	1746.47047767859	0.990335778039308	0.988051148185744	0.991633923110509	0.99270748277596	0.992041347331733	0.994522386748588	112	51360	84	67	39	32	25	13	0	0	0	0	0	0	49559	49576	49604	49611	49618	49630	1829	1829	1829	1829	1829	1829
I9_VTE	60_70	UKBB	M13_SYNOTEND	0.497917753382416	0.592882750443578	0.658567564223791	0.314067569642364	0.172703953849955	1.10005137234333	0.410385820477215	0.280042323539667	0.291223460267187	0.379915569998604	0.409828518676847	0.409831302192286	0.225018274499683	0.0342498021238964	0.0237355968606148	0.408420002877537	0.673459071308546	0.00727130503865668	3054	52295	2034	1916	1717	1411	1084	487	31	30	23	16	12	6	51406	51524	51723	52029	52356	52953	1878	1879	1886	1893	1897	1903
I9_VTE	60_70	UKBB	M13_SYSTCONNECT	1.77552252168187	0.942172859314685	1.02506623616145	0.985170839058363	0.0711887398344278	1.90137327253205	0.317945794405478	0.379203195248611	0.448261395691286	0.578171793717646	1.00047018186524	0.707787549525734	2.34567705980956e-08	0.0129692656039856	0.0222098345169838	0.0883920409068785	0.943274169432728	0.00722348735442728	934	68357	747	612	417	256	166	69	26	17	11	6	3	2	65630	65765	65960	66121	66211	66308	2888	2897	2903	2908	2911	2912
I9_VTE	60_70	UKBB	M13_TENDOSYNOVITISNAS	0.332451395837641	0.392330248166999	0.934393582835216	0.823760605279475	1.339153346041	1.20731177564892	1.00092047804623	0.708204790788774	0.578657509988413	0.708228163234023	0.578509801751179	1.00068671957591	0.73977927130924	0.579593540099087	0.106362460608155	0.244777230626545	0.020622095325733	0.227631209860054	604	51572	408	368	339	256	174	75	6	7	6	6	4	1	49923	49963	49992	50075	50157	50256	1839	1838	1839	1839	1841	1844
I9_VTE	60_70	UKBB	M13_TOEDEFORMOTH	0.451926611128198	0.91562087243442	-12.9305422202232	1.21959318728215	-12.9322897728251	-12.9510329310418	1.00121768931647	0.579175771032823	689.875107862571	0.708597380640064	886.04645964389	1482.41959339725	0.651717875779017	0.113900155710917	0.985045878841615	0.0852259621536035	0.988354890547798	0.993029437940571	450	40484	351	321	246	172	109	49	5	4	1	2	0	0	39205	39235	39310	39384	39447	39507	1373	1374	1377	1376	1378	1378
I9_VTE	60_70	UKBB	M13_TRIGGERFINGER	0.306355509023594	0.263389560065745	1.13439415842094	1.63972590547826	0.733349113562208	1.81105833502474	1.00100427941982	0.708204141763757	0.501500588507983	0.448926517079425	0.708019112289843	0.708178226196452	0.759567984224914	0.709958432013006	0.0236974245838438	0.000259650470283046	0.300306716332005	0.0105473571482747	613	51545	422	409	357	262	202	82	7	8	10	9	4	2	49886	49899	49951	50046	50106	50226	1843	1842	1840	1841	1846	1848
I9_VTE	60_70	UKBB	M13_TROCHANTERICBURSITIS	1.85783983424415	1.72130669182009	1.54302291928431	-11.4531951067616	-11.4565983100688	-11.4438219581141	0.708531285490107	0.578848265023353	0.708390272639156	557.895776797148	624.079596755965	1308.43934707451	0.00873898028089527	0.00294256431454358	0.0293903908423105	0.983621159945711	0.985353583804529	0.993021661670851	226	51442	176	153	119	91	51	18	7	5	2	0	0	0	49653	49676	49710	49738	49778	49811	1832	1834	1837	1839	1839	1839
I9_VTE	60_70	UKBB	M13_VALGUS	2.32594339380157	1.22089712827235	-11.1469483548916	-11.1480231565013	2.1787870398287	-11.212120317533	0.708613704354514	1.00091441059105	575.73892512493	741.399247289309	1.00089142210585	1309.16468304661	0.00102932755600112	0.222547622665598	0.984553029194129	0.988003089531157	0.0294920184905982	0.993166735666631	124	40380	103	77	60	34	23	7	4	2	1	1	1	0	39028	39054	39071	39097	39108	39124	1369	1371	1372	1372	1372	1373
I9_VTE	60_70	UKBB	M13_VARUS	1.45183677379355	-12.0308258103814	1.28646268613457	-12.0054162866375	-12.0177071774221	-12.0760568272002	1.00118188339124	671.037953218031	1.00092105340343	1009.83988877363	1472.87429003124	3720.42323189366	0.147024250901705	0.985695748074025	0.198694849277391	0.990514624374886	0.993489847243712	0.99741016497907	146	40439	127	102	77	46	19	6	1	0	1	0	0	0	39085	39110	39135	39166	39193	39206	1372	1373	1372	1373	1373	1373
I9_VTE	60_70	UKBB	M13_VERTEBCOLLAPSE	2.99303636678414	-11.1386363250649	1.96229865194781	-11.1296246389734	2.80160197198179	-11.2433903450411	0.578863276088422	578.579906290787	1.00077036225067	943.433915309473	1.0008996787631	1438.07126218756	2.33417113713261e-07	0.984640329012548	0.0499037427367909	0.990587629344732	0.00512478520599186	0.993761897334544	101	50431	79	60	37	22	11	8	5	2	2	1	1	0	48590	48609	48632	48647	48658	48661	1858	1861	1861	1862	1862	1863
I9_VTE	60_70	UKBB	M13_WRISTFOOTDROP	1.8070389301508	-11.4898606018086	1.68634676230321	-11.5020109391434	-11.5404373134969	-11.5626915937359	1.00113127268513	602.482040191748	1.00099249431643	859.574157140276	924.813648288048	1877.91150956712	0.0710751536191762	0.984784564363742	0.0920513441217664	0.989323779678232	0.990043726314045	0.995087289915188	123	40382	95	72	50	41	26	10	2	1	1	0	0	0	39032	39055	39077	39086	39101	39117	1376	1377	1377	1378	1378	1378
I9_VTE	60_70	UKBB	MEMLOSS	1.7333850388011	-11.5133020301261	1.60505741059063	-11.5005306677228	1.52212889437088	-11.5106590916059	0.708035698550517	423.538695480241	0.707817902325228	600.077151100248	1.00048799919521	1160.67920196051	0.014358767251565	0.978313304561747	0.0233527758797644	0.984709409208306	0.128162884930395	0.992087368657907	204	64716	162	128	91	63	43	13	3	2	3	1	1	0	62162	62196	62233	62261	62281	62311	2593	2594	2593	2595	2595	2596
I9_VTE	60_70	UKBB	MIGRAINE_UNSPE	1.57071818045744	0.343354024282851	0.230064319208294	-0.0319618132762502	0.1017860276622	0.915977336893622	0.409843331418327	0.578305515029868	0.707935193759804	1.00059839643599	1.00056191976902	1.00055476850838	0.000126855637838796	0.552696542277959	0.745196700380051	0.974517747217705	0.91897189067204	0.359945226391497	871	68690	597	527	415	283	194	100	12	8	5	3	2	1	66012	66082	66194	66326	66415	66509	2940	2944	2947	2949	2950	2951
I9_VTE	60_70	UKBB	MULTIMORB	1.74432341535674	0.634324570857626	0.495170761702471	0.561007408793663	0.132938753466026	0.597160446148275	0.0976767400983566	0.123312997839913	0.15089677798759	0.173414921867226	0.226616325017325	0.29092544145305	2.49894696133003e-71	2.68920378424486e-07	0.00103249282498401	0.00121617830269861	0.557455731458514	0.0401090904824019	15537	46676	11759	10092	7642	5407	3610	1590	262	158	97	63	31	12	48672	50339	52789	55024	56821	58841	1520	1624	1685	1719	1751	1770
I9_VTE	60_70	UKBB	MYELOPROF	-11.5208191225132	1.91234427244132	2.0378875467973	-11.5288655013266	-11.5295736839689	1.98582153954734	528.050599300985	0.500928972748868	0.578263893258308	619.727748973292	590.49764536576	1.00037659410944	0.982593420969881	0.000134758542945942	0.000424846866597274	0.985157719248442	0.984422148961429	0.0471362420864773	212	68837	155	125	92	60	47	20	7	7	3	0	1	1	65940	65970	66003	66035	66048	66075	2947	2947	2951	2954	2953	2953
I9_VTE	60_70	UKBB	MYELOPROF_NONCML	-11.1714562838176	2.0358183201135	2.16440958791754	-11.176503344196	-11.1811409399421	2.09922149538812	470.436943109852	0.50096253362288	0.578241878088854	544.077838996929	518.871080878763	1.00036676610798	0.981054432607411	4.82773999328689e-05	0.000181773343409121	0.983610925324187	0.982807734596685	0.0358652487127209	187	68811	137	112	82	54	42	17	7	7	3	0	1	1	65908	65933	65963	65991	66003	66028	2946	2946	2950	2953	2952	2952
I9_VTE	60_70	UKBB	N14_ABNORMALBLEED	3.4594719293375	-13.2580121225924	-13.2752400527782	-13.2728549499799	-13.2545372537845	1.13175827035431	0.452470380178916	1448.4763653619	1467.42876809179	1418.28745330061	1161.81847493012	1.00214797487275	2.07743341724038e-14	0.99269700512392	0.992781956553468	0.992533212192113	0.990897578699748	0.258757598919954	205	25514	82	71	75	80	81	82	5	0	1	1	1	1	24663	24674	24670	24665	24664	24663	969	974	973	973	973	973
I9_VTE	60_70	UKBB	N14_ACUTERENFAIL	2.78902221083745	0.95897582008307	1.29459347351444	1.48728301130144	0.800946611870951	-10.1562528424294	0.131569592038652	0.269147210019184	0.303214007764353	0.379299618701701	0.70775611149025	326.229228038466	9.94809826531271e-100	0.000366618301667768	1.95850054847068e-05	8.81347956015927e-05	0.257773048163062	0.975164063116875	2401	63046	2057	1278	739	397	199	57	91	32	18	9	2	0	60848	61627	62166	62508	62706	62848	2451	2510	2524	2533	2540	2542
I9_VTE	60_70	UKBB	N14_BENIGNMAMDYSP	-13.0049623741182	0.338094904730304	-13.0043373958591	0.617799729660638	0.699108594797514	-13.0056995525225	1067.07755155451	1.00120697464144	860.545444976897	1.00117878314914	1.00105632731323	1349.72536459472	0.990276056499947	0.735598827671817	0.987943036374575	0.537187015170818	0.484945278486013	0.992311853531842	326	31934	203	181	159	136	106	68	1	1	2	2	1	0	30797	30819	30841	30864	30894	30932	1259	1259	1258	1258	1259	1260
I9_VTE	60_70	UKBB	N14_BREAST	1.47719595516194	0.79898715215129	0.548987972996418	0.700757658578699	-0.987449542001398	-12.490258532594	0.381983174445783	0.381187708009724	0.449862279462407	0.449756788931837	1.00106236593683	425.641732841362	0.000110103214670715	0.0360780683091061	0.222333452574718	0.119213968434307	0.32393606921068	0.976589808751137	1373	32215	811	781	719	626	534	336	22	15	10	6	1	0	31476	31506	31568	31661	31753	31951	1279	1286	1291	1295	1300	1301
I9_VTE	60_70	UKBB	N14_BREASTDISOTH	1.91873884126246	0.880847226138427	1.14374748306687	1.13899874939118	-13.5128967754562	-13.5129135631024	0.38212133824177	0.449984612862451	0.411051035060632	0.44968246881862	655.530482549843	968.686321442838	5.13278457929864e-07	0.0502880993115393	0.00539426830223579	0.0113124637894584	0.983553826289841	0.988870086016416	831	32058	510	505	468	393	342	180	21	14	10	5	0	0	31095	31100	31137	31212	31263	31425	1263	1270	1274	1279	1284	1284
I9_VTE	60_70	UKBB	N14_CALCUKIDUR	1.60168147897871	0.316940352921895	-0.820146212402768	0.150274787387499	-0.453393584091597	0.384851888072991	0.355509831374068	0.501085983508938	1.00054467768124	0.707886791719536	1.00047577778088	1.0004829192301	6.62765730328719e-06	0.527055686995272	0.412387298134997	0.831883551130035	0.650420592920241	0.700484795591452	1025	66924	720	665	513	400	278	126	15	7	3	3	1	1	64360	64415	64567	64680	64802	64954	2854	2862	2866	2866	2868	2868
I9_VTE	60_70	UKBB	N14_CALCULOWER	2.27682232525112	0.385023237761032	-11.2191194361093	-11.2226826802252	-11.2260659700607	-11.2202828230015	0.501431899903441	1.00058654160607	412.580463153494	484.027720161235	587.562183259104	870.312960675699	5.60834137784598e-06	0.700387423339678	0.978306148928656	0.981501879685539	0.984756405292928	0.98971376637561	216	66612	171	145	101	65	34	18	5	1	0	0	0	0	63819	63845	63889	63925	63956	63972	2833	2837	2838	2838	2838	2838
I9_VTE	60_70	UKBB	N14_CERVICAL_DYSPLASIA_ALL	-12.0045035795764	-12.0038288291726	-12.0032129225272	-12.0037628841405	-12.0036595545502	-12.0037081153359	1164.87612802014	796.862605037666	847.619138729057	1059.22086095991	1136.45615766953	1153.27710536898	0.991777633430239	0.987981231121025	0.988701460659315	0.990958059431158	0.991572612382588	0.991695490696151	106	36062	64	67	59	42	24	22	0	0	0	0	0	0	34616	34613	34621	34638	34656	34658	1488	1488	1488	1488	1488	1488
I9_VTE	60_70	UKBB	N14_CHRONEPHROPATH	2.02363409935325	1.10033587166283	0.656636990622908	1.63587834278633	-10.5107125875416	2.13412044240905	0.578306048505382	0.707749611665532	1.00043378297791	0.707747695281641	317.105311998171	1.0005277141054	0.00046657901118246	0.120018359306377	0.511597489275641	0.0208115257424976	0.973558311286931	0.0329251502342406	208	68242	169	141	104	79	50	23	7	4	3	2	1	1	65353	65381	65418	65443	65472	65499	2921	2924	2925	2926	2927	2927
I9_VTE	60_70	UKBB	N14_CHRONEPHROPATH_ADVERSE	2.01360752961163	1.09088258401898	0.646973987873482	1.62652848320702	-10.5099126212281	2.12544723658295	0.578288603302134	0.707738932723454	1.0004265790641	0.707736918133155	315.483211770337	1.00051906914179	0.000497662439397983	0.123228470863394	0.517827340087005	0.0215498060186133	0.973424429943338	0.0336413426310346	208	68826	169	141	104	79	50	23	7	4	3	2	1	1	65900	65928	65965	65990	66019	66046	2958	2961	2962	2963	2964	2964
I9_VTE	60_70	UKBB	N14_CHRONKIDNEYDIS	1.95179965560972	0.919969016858874	1.18924419337737	-0.570881902860893	0.36203785148365	0.708316949982801	0.170179275781238	0.220558441187794	0.23790249686364	0.707837937606625	0.500921676101916	0.707761622498382	1.88655178440857e-30	3.03146647475192e-05	5.7666586565431e-07	0.419945971856404	0.469837526665543	0.316930944254831	2926	62595	2415	1955	1310	843	524	204	74	42	25	8	6	2	60763	61223	61868	62335	62654	62974	2269	2301	2318	2335	2337	2341
I9_VTE	60_70	UKBB	N14_CYSTITIS	1.57165899914858	0.836486011805809	-0.0724651298505484	0.115465113389656	0.395530482050639	-11.4371081882958	0.318832429134166	0.335368911812553	0.5785735045684	0.578593983243402	0.501248443622554	291.515773688161	8.24740375602637e-07	0.0126231981681578	0.900327278711797	0.841823499763514	0.43005900084063	0.968704432682443	1518	56209	1074	981	809	688	507	270	27	18	10	7	4	0	54571	54664	54836	54957	55138	55375	2055	2064	2072	2075	2078	2082
I9_VTE	60_70	UKBB	N14_CYSTKID	1.79882776779418	0.99078821742301	1.1878470361909	0.542571332231795	1.54250304708277	1.90850500416248	0.409626813704259	0.500952632043412	0.578183271261586	1.00047083281869	0.707701760481292	1.00042281803694	1.12632518267292e-05	0.0479503494496735	0.0399324231343126	0.587600840683892	0.0292875137497695	0.0564302093109676	533	68085	445	346	220	135	74	23	13	8	5	4	3	1	65290	65389	65515	65600	65661	65712	2870	2875	2878	2879	2880	2882
I9_VTE	60_70	UKBB	N14_DIALYSIS	2.42545040175957	1.35788164495305	1.82683742716431	-10.1837032732635	-10.182208714905	-10.1889525969779	0.708202256207348	1.00069911713171	1.00070970270595	514.541470533064	573.756892821975	1121.54574734062	0.00061525434880712	0.174802503415605	0.0679193040430887	0.984209457090254	0.985841040326901	0.992751525149668	121	58296	98	70	44	30	19	5	4	2	1	0	0	0	56283	56311	56337	56351	56362	56376	2032	2034	2035	2036	2036	2036
I9_VTE	60_70	UKBB	N14_DYSPLACERVUT	-12.5064376757917	-12.505357905191	-12.5046144137728	1.5672168405469	-12.5049539039999	-12.5050489324945	1625.2222627611	1133.70310081528	1077.02892247053	1.00287461223689	1046.21640222644	1169.24349548705	0.993860165912061	0.991199080554789	0.990736539731948	0.118117382526143	0.990463471928785	0.991466794293627	121	25451	53	54	57	57	51	42	1	1	1	1	0	0	24557	24556	24553	24553	24559	24568	961	961	961	961	962	962
I9_VTE	60_70	UKBB	N14_ENDOMETRIOSIS	1.25965147442065	1.34507390872074	-12.5005467612748	-12.5005156911395	1.02154149277601	-12.5006624137483	1.00193854915908	0.709093121389697	781.5139565686	954.551177914293	1.002213598258	1039.89507203304	0.208676045554574	0.0578420372363149	0.987238144772624	0.989551441949615	0.308067585879734	0.990408796432107	244	25506	133	125	114	81	78	61	4	3	1	1	1	0	24651	24659	24670	24703	24706	24723	962	963	965	965	965	966
I9_VTE	60_70	UKBB	N14_ENDOMETRIOSIS_UTERUS	1.59389216482195	1.6457726180162	-12.5038437058813	-12.5041595704221	1.41470260541334	-12.5043198318747	1.00200597993951	0.709124823881502	925.158426851628	1172.03663687997	1.00210468368154	1297.99992847583	0.111676825485595	0.020294920286495	0.989216635948258	0.99148773486126	0.158029076613697	0.992313674907553	164	25491	94	89	79	54	50	40	4	3	1	1	1	0	24595	24600	24610	24635	24639	24649	962	963	965	965	965	966
I9_VTE	60_70	UKBB	N14_FEMALEGENINF	1.24817478494471	1.74614302218878	0.470788789347886	-12.5084185399385	0.705031924006729	-12.5081847750912	0.579458490466418	0.336132080020285	0.708452447003591	538.614220103752	0.708682756067346	648.166285618984	0.0312373033646719	2.0492662902327e-07	0.506350355575004	0.981472124882483	0.31980998988759	0.984603537190428	662	35536	408	369	298	232	202	143	13	12	3	1	2	0	34334	34373	34444	34510	34540	34599	1443	1444	1453	1455	1454	1456
I9_VTE	60_70	UKBB	N14_FEMALEGENNONINF	0.696230317367213	0.401343651853347	-0.0840145090708196	0.106081032203586	0.226292945502261	0.656756711939728	0.306452210182952	0.263039699538362	0.357191903849915	0.357251753165587	0.320137369765493	0.337238614381687	0.0230922471183069	0.12706187956163	0.814047045554219	0.766515102505426	0.479652232861749	0.0514803211762249	4255	27029	2581	2370	2087	1801	1484	1023	42	33	25	20	17	9	27625	27836	28119	28405	28722	29183	1036	1045	1053	1058	1061	1069
I9_VTE	60_70	UKBB	N14_FEMALE_GENITAL_DYSPLASIA_ALL	-12.0113064424492	0.934739094686904	-12.0081211693495	1.11936429480233	-12.00793649881	-12.0080689041567	914.985327938698	1.00129732221264	664.150625273286	1.00171380389439	683.235370103624	823.760971318429	0.989526213779085	0.350547416369705	0.985574699271687	0.263802306092145	0.985977813287691	0.988369546736423	193	35495	103	102	93	87	69	50	2	2	1	1	0	0	34114	34115	34124	34130	34148	34167	1469	1469	1470	1470	1471	1471
I9_VTE	60_70	UKBB	N14_FEMALE_GENITAL_HSIL	-11.5023749679715	1.35516765148539	-11.5018298882531	-11.5019484183567	-11.5016607424773	-11.5013429114755	866.026220392012	1.001184145877	681.263629470492	793.294664051278	797.27172710031	1138.44497990904	0.989402979539026	0.175875252749355	0.986529889255996	0.988431908156065	0.988489897593812	0.99193936641716	107	36141	70	69	56	44	29	16	1	1	0	0	0	0	34686	34687	34700	34712	34727	34740	1491	1491	1492	1492	1492	1492
I9_VTE	60_70	UKBB	N14_FEMGENPAIN	-12.1709347220861	1.16697792417336	2.32552589979998	-12.1704192014998	-12.1701591937339	-12.1714687420376	1048.40434089649	1.00177365860999	0.580547982227799	821.341951915464	803.895865014705	983.954022172032	0.990737559539642	0.244054709342392	6.18228918982478e-05	0.988177598602458	0.987921307173672	0.990130454155976	171	25492	85	82	73	74	60	53	3	3	3	0	0	0	24610	24613	24622	24621	24635	24642	965	965	965	968	968	968
I9_VTE	60_70	UKBB	N14_FEMGENPROL	0.408370533407426	0.26180043189543	-0.525530558878315	0.284334562872124	0.0645373186003138	0.874945123349244	0.450662755404713	0.357168703001138	0.57955443215103	0.450020129647569	0.502302767905776	0.502344900628462	0.364853554096387	0.463565648303034	0.364521148747821	0.527500372422839	0.897766826257835	0.0815571154990915	2179	26351	1552	1435	1199	907	683	356	21	18	15	12	8	4	25966	26083	26319	26611	26835	27162	991	994	997	1000	1004	1008
I9_VTE	60_70	UKBB	N14_GENITOURINARY	1.85077415389021	0.939861336276753	0.740012470483186	0.392372872528188	0.545215216887045	0.578619162217435	0.100807345353123	0.115653142629593	0.141127544358583	0.190294895570123	0.178586008742557	0.253266494011516	2.7706123104622e-75	4.4167222483828e-16	1.57497123983268e-07	0.0392153423392801	0.00226599203315509	0.0223347797817782	14792	42053	10588	9118	7224	5513	4060	2224	290	178	110	67	46	16	44624	46094	47988	49699	51152	52988	1343	1455	1523	1566	1587	1617
I9_VTE	60_70	UKBB	N14_GENITOUROTH	1.72430569446095	1.79633489080985	0.718228318641717	1.02829441856887	0.981778180240494	-8.45383989369091	0.707998357005359	0.500985775366197	1.00047529691486	1.00053474047916	1.00043828485087	238.203164527248	0.0148726357089974	0.000336303343605474	0.472826896863519	0.304069868472679	0.326421125155727	0.971688988113151	220	68796	164	142	103	78	63	24	8	7	3	2	1	0	65891	65913	65952	65977	65992	66031	2953	2954	2958	2959	2960	2961
I9_VTE	60_70	UKBB	N14_GLOMEINOTH	1.51035103856787	1.87901057337413	1.56799091499933	-9.52963181873515	-9.53425114908294	-9.48904096237742	1.00062578310087	0.707859237594364	1.00048284175606	336.254014921955	358.585944062305	1007.72005348596	0.131194938756992	0.00794266291927165	0.117059961796998	0.977390520150828	0.978787970655851	0.992486953722964	127	68292	102	77	48	30	18	4	4	3	1	0	0	0	65390	65415	65444	65462	65474	65488	2923	2924	2926	2927	2927	2927
I9_VTE	60_70	UKBB	N14_GLOMERULAR	1.50144517429721	1.26753725201998	0.999115361356864	0.27502753108418	-11.4952001589022	1.38469610059688	0.501099310608805	0.448263684423576	0.578103948996066	1.00044508158083	372.539622045999	1.00043015378466	0.00273275092850213	0.00468895896951465	0.0839411775494701	0.783389090546198	0.975384128403974	0.166327615146356	503	68499	393	314	241	166	111	51	13	9	4	1	1	1	65663	65742	65815	65890	65945	66005	2933	2937	2942	2945	2945	2945
I9_VTE	60_70	UKBB	N14_GLOMER_NEPHRITIS	1.41094223625246	1.42973942303596	0.744117282775497	0.385942567081896	-10.4929182228555	1.36469092960084	0.578301609502468	0.448251794099135	0.7077232666394	1.00044618263903	236.151822089732	1.00042025832173	0.0146952567151236	0.00142474786523166	0.2930638622553	0.699666687138549	0.964559310372285	0.172530541316419	411	68580	317	258	204	147	101	50	11	8	3	1	1	1	65723	65782	65836	65893	65939	65990	2940	2943	2948	2950	2950	2950
I9_VTE	60_70	UKBB	N14_HYDROCELE	2.0733777521719	0.087144464188324	1.07929807290281	1.44097094785668	0.798514792053627	-10.5289992347181	0.503503679370313	1.00150881757361	0.70920725267591	0.709170042736508	1.00122429733115	469.266611183885	3.82340688014603e-05	0.93066103796265	0.128049844912443	0.0421625900496088	0.425138429003014	0.982099256775872	303	21749	220	204	152	112	73	35	9	5	5	3	1	0	20950	20966	21018	21058	21097	21135	873	877	877	879	881	882
I9_VTE	60_70	UKBB	N14_HYDRONEPHR	3.27072843220642	1.61859458631301	0.668128260910579	1.10782988237658	-11.2295745158272	1.84979069611638	0.196336430078432	0.355341144533457	0.707972995453678	0.708015684941736	392.098658434405	1.00064446100884	2.6123267546156e-62	5.23745876223633e-06	0.345312761321085	0.117654017252102	0.977151976360621	0.0645156872235726	750	57968	586	424	275	183	106	39	38	12	4	2	0	1	56079	56241	56390	56482	56559	56626	2015	2041	2049	2051	2053	2052
I9_VTE	60_70	UKBB	N14_HYPERTROPHYBREAST_BOTH	-13.7687677268539	0.161858288360334	-13.5032692622718	-13.4992709944616	-13.3028522603496	-13.3437779974702	1419.0447909978	1.0914531638304	1051.51241363743	1160.72744627356	1137.34704976826	1633.69676871236	0.992258373460324	0.882109063557014	0.989754040174743	0.990720804317869	0.990667845467054	0.993483076987752	133	31916	89	80	69	60	41	24	1	1	0	0	0	0	30704	30713	30724	30733	30752	30769	1255	1255	1256	1256	1256	1256
I9_VTE	60_70	UKBB	N14_KIDUROTH	1.87777442466065	0.663712382582177	1.07900024860079	0.996211632088308	1.22231482699019	1.38468234555298	0.303358610763431	0.448281809603754	0.448257609537496	0.578137103547617	0.578036329109257	1.00042540135354	6.01835640383246e-10	0.138721323209798	0.0160798294042348	0.0848630658865502	0.0344641709213838	0.166329811569741	918	68516	745	593	400	253	154	47	20	10	8	7	4	1	65765	65917	66110	66257	66356	66463	2904	2914	2916	2917	2920	2923
I9_VTE	60_70	UKBB	N14_LUMPNASBREAST	2.24421346607585	0.648278661288635	1.08110089626235	0.0555428336553698	-12.1668284247472	0.442256680353882	0.450935167878401	0.708969190096894	0.579708027094868	1.00126863159044	423.923449983323	1.00138525481645	6.46445552098789e-07	0.360508751222526	0.0621946010453786	0.955762070258906	0.977103432289269	0.658746195037396	518	32000	280	266	257	247	210	150	11	6	5	2	1	1	30962	30976	30985	30995	31032	31092	1265	1270	1271	1274	1275	1275
I9_VTE	60_70	UKBB	N14_MALEGEN	1.22851263655418	0.700789842249788	0.51278587786395	0.0453198204840495	0.507990615535852	0.474233538424392	0.187177632473601	0.183560412427561	0.22898446846437	0.336916060630393	0.281148153159319	0.449472935103429	5.26115499265976e-11	0.000134668114483707	0.0251304523713857	0.892996391229475	0.0707867381503962	0.291385040775421	5263	25053	4008	3503	2660	1937	1298	602	94	67	40	22	17	5	25210	25715	26558	27281	27920	28616	1004	1031	1058	1076	1081	1093
I9_VTE	60_70	UKBB	N14_MENORRHAGIA	-11.0072699538348	-11.0127064321889	-11.0156487961765	-11.015291603478	1.01899610664373	0.508301683868826	1770.41957203911	1169.71790110579	831.384418354839	677.311495035864	1.00617922886216	1.00365324134192	0.995039326095248	0.992488155803938	0.989428525784946	0.987024369515368	0.311185242796862	0.612539732888733	202	25449	11	12	28	45	84	150	0	0	0	0	1	1	24677	24676	24660	24643	24604	24538	963	963	963	963	962	962
I9_VTE	60_70	UKBB	N14_MENSIRREG	-12.0088253872842	-12.0060941449437	-12.0164327279554	-12.0179634860137	1.06837636777552	-12.0115271339102	2643.52674736541	1761.87600407972	1615.69054445468	1094.78626520995	1.00327010024691	631.264111718722	0.996375439202794	0.994562952787991	0.994065919495526	0.991241436579143	0.286923874511658	0.984818978943155	156	36063	11	12	20	48	74	110	0	0	0	0	1	0	34722	34721	34713	34685	34659	34623	1486	1486	1486	1486	1485	1486
I9_VTE	60_70	UKBB	N14_MESNRUIRREG	-11.4989718277726	-11.5000221471007	-11.4998689005856	-11.4992810780257	1.15854095000169	0.00129723614024406	2018.95978955347	1255.93437210479	910.099211735981	673.527160475593	0.715386622054905	1.00346464414677	0.995455678448423	0.992694234581921	0.989918325863975	0.986378198770458	0.10534804640232	0.998968529279275	326	25451	13	15	38	77	144	247	0	0	0	0	2	1	24800	24798	24775	24736	24669	24566	964	964	964	964	962	963
I9_VTE	60_70	UKBB	N14_NEUROMUSCDYSBLADD	1.13768293144545	0.474248702784469	0.0066798930715362	0.236948699872651	0.867223003977809	-10.9730967478884	0.708162907834644	0.707983914629277	1.00062882410805	1.00064668736686	0.707901708966895	400.904024550955	0.108158136564675	0.502948303508259	0.99467360540236	0.812815390656375	0.220552116412303	0.97816392234502	464	55642	317	294	239	191	153	91	5	5	3	2	2	0	53748	53771	53826	53874	53912	53974	2036	2036	2038	2039	2039	2041
I9_VTE	60_70	UKBB	N14_OBSTRUREFLUROPATH	3.19959642388617	1.41749852349142	0.452792551653925	0.873550784598237	-11.2103927297061	1.62450278397807	0.186678125713747	0.355326740017367	0.707963226304158	0.707991355170821	338.31592139064	1.00067339334239	7.51104556443325e-66	6.62736302915801e-05	0.5224517220066	0.217261093300729	0.973566237522492	0.104501875857091	879	58085	692	513	336	226	138	47	41	12	4	2	0	1	56208	56387	56564	56674	56762	56853	2023	2052	2060	2062	2064	2063
I9_VTE	60_70	UKBB	N14_ORHCEPINDIDYMITIS	1.68589784626483	1.77564254618971	0.640942369259265	-12.5090304292638	1.02300307402575	-12.5111553534142	0.709622604938952	0.503094988438538	1.00140473396914	885.086563727531	1.00153032012853	1375.37982322594	0.0175125253850928	0.000416443343790881	0.522144463215429	0.988723780925743	0.307046048823001	0.99274213576602	245	21711	158	142	119	81	69	44	7	5	1	1	1	0	20916	20932	20955	20993	21005	21030	875	877	881	881	881	882
I9_VTE	60_70	UKBB	N14_OTHBLADD	1.59959610927732	0.862181976277171	0.0854921895145463	0.645171176532004	0.76286042454752	-11.5185574009596	0.238748553333866	0.260550185928332	0.448543708938259	0.40973084914164	0.409565653172114	333.48151757299	2.08534258400862e-11	0.000936023595796181	0.848839411888531	0.115343740022202	0.062517382147941	0.972446293030359	2216	57318	1729	1487	1097	764	508	221	45	29	15	10	6	0	55657	55899	56289	56622	56878	57165	2103	2119	2133	2138	2142	2148
I9_VTE	60_70	UKBB	N14_OTHDISMALEGEN	1.33862377844675	0.712103243380467	0.362331027287965	0.841957973408686	0.800864757643227	0.83086150453278	0.450997619753006	0.450582748177049	0.579899290878401	0.502856440186948	0.502731881893583	0.708812028089205	0.00299608474925979	0.114014139513785	0.532091067676869	0.0940617188944378	0.111154448259874	0.24112127315386	900	21895	593	540	461	389	311	164	20	16	12	9	6	2	21298	21351	21430	21502	21580	21727	884	888	892	895	898	902
I9_VTE	60_70	UKBB	N14_OTHETNASKIDUR	2.06023328348195	0.00211051134749533	1.0179727651035	1.46546546496842	-10.5312459042604	-10.5243853168377	0.448560582106666	1.00052146618778	0.707797741007906	0.707756539774832	296.332463768695	607.008473060421	4.36944605383284e-06	0.998316934491007	0.150370080134918	0.0383982043511196	0.971650253980361	0.986166875370949	358	67561	281	232	168	110	73	23	7	2	3	2	0	0	64805	64854	64918	64976	65013	65063	2826	2831	2830	2831	2833	2833
I9_VTE	60_70	UKBB	N14_OTHFEMPELINF	1.86201281794439	2.28772758075152	-12.1711446927934	-12.1714194666693	0.964321739107555	-12.1719169203709	0.579345656247966	0.356112195319052	567.568284491066	726.45447943649	1.00122295683672	914.615048803636	0.00130902916306366	1.32585335295766e-10	0.982891178988748	0.986632426925387	0.335475335840545	0.989381873902077	327	35386	211	187	146	91	80	53	10	9	1	1	1	0	34061	34085	34126	34181	34192	34219	1431	1432	1440	1440	1440	1441
I9_VTE	60_70	UKBB	N14_OTHNONINFCERVIX	1.09216148333837	-13.5079653154161	-13.5076630666539	-13.5078330750472	-13.5070148268999	1.57583490157698	1.00204545761452	1088.95641020301	1153.05394014115	1238.84805076426	1256.37024685474	1.0021164859798	0.27574306690827	0.990102890732181	0.990653247922107	0.991300403707603	0.991422249116899	0.115833083510944	274	25546	172	161	139	128	88	52	1	0	1	1	1	1	24681	24692	24714	24725	24765	24801	966	967	966	966	966	966
I9_VTE	60_70	UKBB	N14_OTHNONINFUTER	1.19968628260575	0.25851825548591	-0.367435383691831	1.24258697776544	1.11985135947361	0.244753582529641	0.580751800670266	0.709178819819094	1.00163072183738	0.503183661033354	0.503147975702183	1.00153436414224	0.0388523760790846	0.715460906923651	0.713740476708215	0.0135320863387599	0.02603496084723	0.806937601175158	741	25700	435	390	352	302	261	173	6	4	6	7	5	1	25026	25071	25109	25159	25200	25288	974	976	974	973	975	979
I9_VTE	60_70	UKBB	N14_OTHNONINFVAG	-13.012572959446	-13.0115295928018	-13.0107758291499	1.10374214769455	-13.0099354002378	-13.0096340542328	1330.33101185577	952.966826994577	1052.66018928079	1.00152044881267	1089.57147802522	1607.81235611945	0.99219565250364	0.989106256667406	0.990138476827758	0.270432756857049	0.990473153762542	0.993543977414042	187	25544	131	122	101	82	67	40	1	1	1	1	0	0	24636	24645	24666	24685	24700	24727	963	963	963	963	964	964
I9_VTE	60_70	UKBB	N14_OTHNONINFVULV	1.35075103762085	-13.5082396200537	-13.5078620973046	0.444905787214411	-13.5072415690328	-13.5082644128704	0.709748392551814	879.079365709344	925.234677578889	1.00134085446132	1121.79984225249	1629.50273402475	0.057022191187823	0.987739910510153	0.988351785740409	0.656818449095739	0.990393153309109	0.99338576613072	373	25638	262	234	208	166	106	60	2	0	1	1	0	0	24779	24807	24833	24875	24935	24981	968	970	969	969	970	970
I9_VTE	60_70	UKBB	N14_OTHPENIS	0.326373917910896	0.420487762978918	1.04308213922155	-12.496650585978	1.50737885864919	-12.4973109857609	1.00177152744825	0.709240535686067	0.579963651873907	625.44207375317	0.579542497273559	1064.20690659674	0.744578130248908	0.553267848330054	0.0720930282771093	0.984058921534353	0.00929576795942957	0.990630410078234	455	21869	330	295	240	163	114	49	8	8	6	3	3	0	21099	21134	21189	21266	21315	21380	887	887	889	892	892	895
I9_VTE	60_70	UKBB	N14_OVARYCYST	1.48812337967019	1.25924963366684	-13.4990281019352	-13.4989514047144	1.40033859840621	1.60045414493054	0.580525582458256	0.502758769927767	894.100402633262	1051.49051945236	0.579735504166796	0.709350572962584	0.010365044555564	0.0122562363346732	0.987954085579369	0.989757103020514	0.0157145537458762	0.0240565746627633	489	25711	321	277	235	176	134	87	8	6	2	3	4	2	24895	24939	24981	25040	25082	25129	976	978	982	981	980	982
I9_VTE	60_70	UKBB	N14_PHIMOSIS	1.07160255091641	-0.167116520110647	1.54558274884015	-13.5040193436819	-13.5034303571494	-13.5037170041234	0.709449757917734	1.00142613112481	0.502965796894388	1101.4291225192	1130.91252560851	1681.58401903844	0.130923547713645	0.867465627259413	0.0021196246605119	0.990217819385386	0.990473248507102	0.993592772416155	425	21844	298	259	197	154	100	60	6	5	4	0	0	0	21081	21120	21182	21225	21279	21319	884	885	886	890	890	890
I9_VTE	60_70	UKBB	N14_POLYPFEMGEN	-13.0267317807299	0.293949904124116	0.0951895704292156	-0.207438103187873	0.316596620294186	1.15122009887986	533.537599345816	0.503305363347073	0.580356325482131	0.70955452637052	0.50287653146234	0.450166137422115	0.980520968733836	0.559194149622917	0.869716042368648	0.770019208430346	0.528975120698686	0.010548130289878	1389	25785	767	739	697	639	560	357	7	10	8	6	7	5	25420	25448	25490	25548	25627	25830	980	977	979	981	980	982
I9_VTE	60_70	UKBB	N14_POSTMENATRVAG	0.757272516277773	0.282420851548328	0.400538067969944	0.658146627501429	-12.0010447882978	-12.0011399731839	1.0017880038104	1.00145002349253	1.00140713465996	1.00138624886354	560.139787798018	959.428452197645	0.449696606255531	0.777934364431607	0.68917474702666	0.511029479665693	0.982906560054576	0.990019813803386	302	25614	229	189	161	129	93	39	2	1	2	1	0	0	24717	24757	24785	24817	24853	24907	968	969	968	969	970	970
I9_VTE	60_70	UKBB	N14_POSTMENBLEED	-0.293184876644933	0.502157174572616	0.503692129183859	-0.113985776883952	-1.03151292356991	0.215767747135213	1.00229334569666	0.503534895571121	0.503819824277775	0.709753623335506	1.00145160484625	0.70891699058661	0.769893626077973	0.318636430711878	0.317433180249239	0.872409181821302	0.303001675745921	0.76085173447391	1248	25745	662	627	618	586	523	336	4	5	7	4	3	2	25346	25381	25390	25422	25485	25672	981	980	978	981	982	983
I9_VTE	60_70	UKBB	N14_PROSTAOTH	0.331495002928249	0.532037991992426	0.299237194202957	0.635485626077127	0.800250211777419	2.33196648859379	1.00160057123352	0.709048531415951	1.00149999882495	1.00142246058081	1.00129130324349	0.708826167050155	0.740670719490247	0.453041026523838	0.765101036077411	0.525700446604799	0.42416391283129	0.00100223355050883	372	21847	301	253	163	119	71	34	4	5	4	3	3	2	21033	21081	21171	21215	21263	21300	881	880	881	882	882	883
I9_VTE	60_70	UKBB	N14_PROSTATITIS	0.684550557349637	0.975272147469352	-0.366398840134133	-13.0134279558934	0.062077769413013	-13.0121257440648	0.70960392311524	0.450476707547068	1.00142517147661	654.390964705557	1.00120417983506	1208.84392310363	0.334698164675786	0.0303893724583839	0.714456559471769	0.984134058258395	0.950560358116312	0.99141165079354	580	21834	458	420	322	233	156	57	8	7	2	1	1	0	21075	21113	21211	21300	21377	21476	873	874	879	880	880	881
I9_VTE	60_70	UKBB	N14_PROSTHYPERPLA	1.17165351109692	0.628379643722649	0.76798122343026	0.223360010170901	0.505731111385483	-0.556919131156763	0.219795669260144	0.218982702656372	0.240960453682213	0.381195214862171	0.356628126433903	1.00100659835814	9.78625336616859e-08	0.00411069221917309	0.00143673757651375	0.557911453212523	0.156164219031859	0.577965392200013	3805	24737	3082	2641	1902	1278	790	322	68	49	29	13	8	1	24416	24857	25596	26220	26708	27176	976	995	1015	1031	1036	1043
I9_VTE	60_70	UKBB	N14_PYELONEPHR	2.49250051334922	1.19658189410109	-11.1585743059231	1.63243103674626	2.22745689638279	-11.1462269326492	0.708455878260068	1.00075274950598	504.508086355488	1.00073665836465	0.708066548120189	909.849296684459	0.000434459250511347	0.231820738682836	0.982354042382754	0.102841928584967	0.00165616314182955	0.990225656086553	133	57205	86	75	69	52	42	22	5	3	2	2	2	0	55296	55307	55313	55330	55340	55360	1951	1953	1954	1954	1954	1956
I9_VTE	60_70	UKBB	N14_RECURANDPERHEAMATUR	-11.0202193918321	1.18365052056135	1.25186554196905	-11.0071473409397	-10.9958530384706	-10.9790346336649	540.239952431815	1.00060054819988	1.00054671477645	550.677935001443	545.191894223091	758.9066148269	0.983725281498178	0.23683288459008	0.210868265266428	0.984052660212747	0.983908736183555	0.988457477508463	133	68236	94	72	68	46	37	21	2	2	1	0	0	0	65357	65379	65383	65405	65414	65430	2916	2916	2917	2918	2918	2918
I9_VTE	60_70	UKBB	N14_RECURANDPERHEAMATUR_ADVERSE	-11.0202309667411	1.16561106166746	1.23792668747484	-11.0067659451175	-10.9948997004668	-10.9772973653066	536.175074592717	1.00058606171613	1.00053227502833	545.335008517265	541.138975853401	751.104568124156	0.983601898858339	0.244048000093517	0.21598755900747	0.983896994978115	0.983789640825621	0.988339434121285	133	68902	94	72	68	46	37	21	2	2	1	0	0	0	65971	65993	65997	66019	66028	66044	2968	2968	2969	2970	2970	2970
I9_VTE	60_70	UKBB	N14_RENALCOLNAS	-12.017650565229	-12.0197176919797	0.286598235140918	0.298814573409398	0.147688144406087	-12.0318241940412	689.87447139304	476.889159696282	1.00061403122138	1.00058574892177	1.00049436854645	653.176845769004	0.986101510780355	0.979891906380216	0.774554648750775	0.76521501228256	0.882646483827882	0.985303422878149	297	66464	167	166	166	165	139	69	1	1	2	2	1	0	63771	63772	63772	63773	63799	63869	2822	2822	2821	2821	2822	2823
I9_VTE	60_70	UKBB	N14_RENALTUB	2.35713176247188	1.01585114559192	1.09121096257134	0.510496015065421	0.425937286664015	0.635957451686863	0.107421392331749	0.161156156653103	0.191536331146835	0.317754930539303	0.379117146119238	0.578107882861736	1.01342318649788e-106	2.90959609057344e-10	1.21827656119937e-08	0.108148398829041	0.261226126517754	0.271302895122521	5463	64876	4469	3359	2230	1433	873	326	171	81	44	19	9	3	63256	64366	65495	66292	66852	67399	2443	2533	2570	2595	2605	2611
I9_VTE	60_70	UKBB	N14_RENFAIL	2.34837957389821	0.96199642108177	1.09765410026799	0.475315425748943	0.489835271172335	0.462581283876358	0.114046871593369	0.176779637212039	0.20645668726293	0.354889468967828	0.409278601784389	0.707711075207264	3.28067516911982e-94	5.27499149008719e-08	1.05705912124837e-07	0.180462062342514	0.231374382623026	0.513350126099146	4701	65512	3925	2880	1871	1163	689	254	146	66	37	16	8	2	63633	64678	65687	66395	66869	67304	2509	2589	2618	2639	2647	2653
I9_VTE	60_70	UKBB	N14_RENFAILNAS	2.74516220346055	1.71761948117844	1.3491864929961	-11.1793256105577	-11.1775641674929	-11.184952585614	0.38001667033184	0.501312519661466	0.708032963767745	426.331032877196	505.398556765859	913.218300195048	5.05567661192125e-13	0.000611988244240249	0.0567096637426296	0.979080131379847	0.982355155621552	0.990227881041511	304	58510	249	177	125	100	55	16	13	6	2	0	0	0	56496	56568	56620	56645	56690	56729	2056	2063	2067	2069	2069	2069
I9_VTE	60_70	UKBB	N14_TUBULOINTNEPHRNAS	0.882332205713485	-11.1547601003418	0.618576467850653	1.01039832677137	1.15587061185101	2.29026098644673	1.00076312246849	315.885081215798	1.00069415807343	1.00076931970865	1.00065416817589	1.00067511050165	0.377961027179329	0.971830383908367	0.536478195307877	0.312676614573665	0.248043347712777	0.0220958674746322	307	57378	220	191	150	114	70	25	2	3	3	2	1	1	55499	55528	55569	55605	55649	55694	1964	1963	1963	1964	1965	1965
I9_VTE	60_70	UKBB	N14_URETHRALSTRICT	1.49072376519473	1.09352153645503	0.242435254168417	1.04565201108478	0.056187639658924	0.921183085248543	0.448979620380513	0.409864458405955	0.707987819435603	0.578480461179647	1.00055683734479	1.00057730379623	0.000899374581565486	0.00763025063300896	0.732028393448206	0.0706712742852589	0.955217238221369	0.357232358423515	707	55988	539	478	379	264	178	77	15	11	6	5	2	1	54100	54161	54260	54375	54461	54562	2041	2045	2050	2051	2054	2055
I9_VTE	60_70	UKBB	N14_URETHRAOTH	2.14471135708839	0.824335694088391	0.860888417501127	0.27574409914404	0.166853126661073	0.291011219641315	0.140665766992146	0.206757986857365	0.237995959785116	0.379400394043541	0.409464193716129	0.578207924642743	1.72740900443439e-52	6.69254796080258e-05	0.000297761612470794	0.467355115772037	0.683647128772692	0.614754374115277	4019	59795	3061	2484	1837	1290	895	459	99	48	29	15	8	3	58323	58900	59547	60094	60489	60925	2331	2382	2401	2415	2422	2427
I9_VTE	60_70	UKBB	N14_URINOTH	1.78631189647233	0.680592261089183	0.504993697249515	0.395639529073785	0.361321661534544	-0.301695996575429	0.131836049894067	0.169806366057503	0.211004216506633	0.260245294085163	0.269025682743285	0.578199488146465	7.97771032969929e-42	6.12223808929673e-05	0.0166981630996082	0.128446590644755	0.179247698548438	0.601819821953626	6635	60923	4956	4232	3258	2408	1708	878	135	79	48	29	16	3	60130	60854	61828	62678	63378	64208	2337	2393	2424	2443	2456	2469
I9_VTE	60_70	UKBB	N14_UROLITHIASIS	1.81276948508426	0.351467753725712	-0.339014447546068	0.303459025439516	-0.0507792216021081	0.155779257509967	0.291081432398538	0.448433146595207	0.707874879703135	0.5782757365322	0.707760399059996	1.00048498154707	4.73315202456674e-10	0.433175987690447	0.631996537049384	0.599746374515906	0.942803773380171	0.876266545829274	1270	67098	876	800	639	507	367	165	21	9	5	5	2	1	64612	64688	64849	64981	65121	65323	2859	2871	2875	2875	2878	2879
I9_VTE	60_70	UKBB	N14_UTER_POLYP	-12.5041397550941	-12.5035842719667	0.582970817409883	0.773131436271367	0.560192510732147	1.71416158909007	985.63854907582	679.689235687881	1.00177199096837	1.00173561246543	1.00165784053716	0.7091554875842	0.989878041544965	0.985322918685555	0.560607348347996	0.44023768719619	0.575980647520831	0.0156409694854246	268	25504	146	148	140	121	102	78	0	0	2	2	3	2	24660	24658	24666	24685	24704	24728	966	966	964	964	963	964
I9_VTE	60_70	UKBB	NAFLD	1.28730953647332	0.653041731787291	0.188812148735998	-0.0525939078907689	1.15907175640151	-10.0175028093945	0.409649936533599	0.44830684310945	0.707850753970775	1.00054032296414	0.578048869823929	250.128837332313	0.00167533209782431	0.145203427355795	0.789669311792525	0.958078101545599	0.0449475561576437	0.968053764821576	1015	68750	774	658	419	275	173	74	14	9	5	4	3	0	66041	66157	66396	66540	66642	66741	2936	2941	2945	2946	2947	2950
I9_VTE	60_70	UKBB	NEURODEGOTH	2.7837053953488	1.59833606136412	0.513784551463978	1.02163323882568	1.83755379320811	2.08621545854234	0.291637976040582	0.448873847454954	1.00078052649578	1.00090399693244	0.708246827426358	1.00094097521986	1.36013468882338e-21	0.000369770342280076	0.607682846152342	0.307391609030152	0.00947257346138031	0.0371370485333074	545	47753	427	286	177	113	68	36	19	7	3	4	3	1	46182	46323	46432	46496	46541	46573	1670	1682	1686	1685	1686	1688
I9_VTE	60_70	UKBB	NEURODIS	2.03060114236896	0.533258694049767	0.5349254440503	0.300025403634283	0.100127672299659	0.559538882180502	0.119504652681455	0.175256481671614	0.196596334419862	0.248580133781941	0.272103339883141	0.32038570483783	9.44190669090153e-65	0.00234440182613484	0.00650979641076349	0.227448904005847	0.712890653786977	0.0807321009818771	10307	26880	7318	6214	4932	3869	2893	1501	162	82	55	36	23	10	28895	29999	31281	32344	33320	34712	812	892	919	938	951	964
I9_VTE	60_70	UKBB	OFFICIAL_TILASTOKESKUS	1.84048634544469	1.14733292161097	0.269045589127546	0.763470566487124	0.689601559086742	0.946965346335677	0.245239785433244	0.260324918539389	0.448370025526937	0.409485855708024	0.448231034254076	0.707746603034325	6.15017731535506e-14	1.04661775554724e-05	0.548471196360223	0.0622569391787515	0.123927437145695	0.180896256479174	1705	67943	1231	1058	858	625	449	177	44	29	16	12	6	2	65497	65670	65870	66103	66279	66551	2876	2891	2904	2908	2914	2918
I9_VTE	60_70	UKBB	OTHER_CHRONIC_CYSTIT	2.30020677133971	0.66397234926203	-11.1651349259774	-11.1612170282556	1.56209611529335	-11.1303912841748	0.578312321882333	1.00043478909381	450.747389210857	543.692269549083	1.0003868778929	992.53572314916	6.96590606620301e-05	0.50689271844946	0.980238204186373	0.98362173273464	0.118407707936604	0.991052633146774	163	68887	128	111	74	54	30	16	5	2	1	1	1	0	65959	65976	66013	66033	66057	66071	2958	2961	2962	2962	2962	2963
I9_VTE	60_70	UKBB	OTHER_CYSTIT	1.10346919473311	1.4018723526438	1.67693611617415	-11.4951845629277	-11.5032201907041	-11.4695750309884	1.00059748114807	0.707808609518818	0.707927298175895	573.802849184778	576.200376104853	1088.51623816084	0.270109560127933	0.0476382704721399	0.0178460417253978	0.984016780605085	0.984072151755865	0.991592934328727	184	68916	141	114	85	70	48	14	5	4	2	0	0	0	65986	66013	66042	66057	66079	66113	2968	2969	2971	2973	2973	2973
I9_VTE	60_70	UKBB	OTHER_SYSTCON_FG	1.45978783446519	0.983406483354092	0.873109918753817	0.936882189808222	-11.45266754848	2.40969353784571	0.449065283747937	0.44884819967554	0.578619272123551	0.708152796069598	381.843505283463	0.708136459391912	0.00115111061784328	0.0284550045312396	0.131310514877374	0.185837237193766	0.97607256213471	0.000666829566086131	698	48064	565	465	320	203	127	47	15	11	7	4	2	2	46409	46509	46654	46771	46847	46927	1773	1777	1781	1784	1786	1786
I9_VTE	60_70	UKBB	PAIN	1.9731827635603	0.805958794044521	0.549584368394291	0.364219906135851	0.410035090955369	0.71312526272327	0.0997252929382341	0.130586785315472	0.167943970031799	0.215944475166645	0.215659989396176	0.269256147714808	3.91610331779016e-87	6.75061710214283e-10	0.00106628434627393	0.0916732045839335	0.0572622719328696	0.00808495334303878	11391	59187	8156	7088	5503	4036	2809	1499	232	127	75	47	29	14	60021	61089	62674	64141	65368	66678	2169	2274	2326	2354	2372	2387
I9_VTE	60_70	UKBB	PANCREATITIS	2.23251921807263	0.873557089381537	0.858149359937345	-11.163685340539	0.628290052069204	-11.1563867953968	0.379462408120261	0.578162815504432	0.707797901728028	343.34703273394	1.00043241509596	576.066554458862	4.01986454318071e-09	0.130809130654748	0.225351093245637	0.97406191947582	0.529991829159125	0.984548743012181	454	67488	347	284	193	145	88	47	11	5	2	1	1	0	64741	64804	64895	64943	65000	65041	2843	2849	2852	2853	2853	2854
I9_VTE	60_70	UKBB	PDSTRICT	0.470668365295283	0.0347108714927358	1.15538894914566	-11.0177345598565	-11.0185203384706	-11.0141301178188	1.00051336404318	1.00045672005173	0.707738920845581	433.608460837109	442.579545854232	708.162272355173	0.638050074147062	0.972322927554004	0.102572663585972	0.979728406543301	0.980137809712854	0.987590908997295	307	68694	265	206	141	70	51	20	4	3	2	0	0	0	65805	65864	65929	66000	66019	66050	2927	2928	2929	2931	2931	2931
I9_VTE	60_70	UKBB	PDSTRICT_EXMORE	1.21452699732727	0.748283442339726	1.88491274953625	-12.5567151316678	-12.5632426086367	-12.5467415805114	1.00410229882353	1.0035853847775	0.712058625390893	1337.078920807	1365.69447876452	2179.79265436843	0.226445855057837	0.455902953880049	0.00811778021687997	0.99250705271179	0.992660235441348	0.995407454879795	307	17104	265	206	141	70	51	20	4	3	2	0	0	0	16795	16854	16919	16990	17009	17040	347	348	349	351	351	351
I9_VTE	60_70	UKBB	PNEUMOBACTKNOWN	2.51850968073746	1.04627228043005	0.759011746842712	2.19744011846041	1.45236017704489	-9.14429281351937	0.448795917104236	0.707949528976522	1.00059050646858	0.578289590549018	1.00064861449516	299.345136729532	2.00344340681805e-08	0.1394369393632	0.4481135283823	0.000144757010171714	0.146663287392001	0.975630285636012	275	59168	214	162	107	77	45	23	9	6	4	4	1	0	56813	56865	56920	56950	56982	57004	2407	2410	2412	2412	2415	2416
I9_VTE	60_70	UKBB	PNEUMONIA	2.79196563523283	1.40988237819036	1.11006679719668	0.978302008300908	0.756329428720147	-11.1381004763928	0.117774095914161	0.185372539384962	0.2691339411288	0.354965601782639	0.448217509531632	289.744323784665	3.11876692925546e-124	2.83431467653108e-14	3.713979359247e-05	0.00585045259190054	0.0915233758284545	0.969335964739238	3284	65173	2699	1869	1115	745	447	172	130	54	26	13	5	0	63132	63962	64716	65086	65384	65659	2496	2572	2600	2613	2621	2626
I9_VTE	60_70	UKBB	POLLENALLERG	1.76689441859981	1.323142042562	-12.5677557988338	-12.5715767638821	2.26371511254391	-12.5877450765998	0.581251617722827	0.580741506227282	759.566388021339	993.729026023541	0.709915777028507	2067.85762354107	0.00236727521888359	0.0227047455127614	0.986798835557753	0.989906303239588	0.00142909462185815	0.995143038229791	607	30788	457	389	256	172	82	31	8	5	2	2	2	0	30253	30321	30454	30538	30628	30679	677	680	683	683	683	685
I9_VTE	60_70	UKBB	PRIM_KNEEARTHROSIS	2.13452025541682	-12.5118417117749	-12.5181282299231	1.31266172116857	-12.531697351634	-12.5559314378281	0.57880809228527	654.240212545246	749.083539448364	1.00077203248553	1019.45168538628	1340.68920082232	0.000226213962263854	0.984742000496907	0.986666965895941	0.189638563068687	0.990192182553166	0.992527695912006	207	47150	160	143	108	65	50	25	4	1	1	1	0	0	45477	45494	45529	45572	45587	45612	1716	1719	1719	1719	1720	1720
I9_VTE	60_70	UKBB	PSOR_ARTHR_OTH	2.30428676577401	1.30151258968228	0.830217285029262	-11.1591090077384	-11.1533851649364	-11.1406275853191	0.578566269753874	0.707863166344408	1.00055326333885	472.600419515594	500.440395792254	940.055344332691	6.81214356603865e-05	0.0659666864089478	0.406675502639888	0.981161985598523	0.982218907125492	0.990544464498555	199	68922	141	128	107	75	50	21	6	3	1	0	0	0	66008	66021	66042	66074	66099	66128	2966	2969	2971	2972	2972	2972
I9_VTE	60_70	UKBB	PSOR_ENTE_ARTHR	2.39109398240618	1.36731666665546	0.870582401150928	-11.1520614548928	-11.1489051796658	-11.1340011434836	0.579234190273423	0.708278005987705	1.00083884792794	477.932193029463	518.996495711971	978.160702589454	3.6589024360496e-05	0.0535473662106117	0.384380892421178	0.981383864928088	0.982861434951459	0.990918204176406	207	47166	146	134	115	81	52	21	6	3	1	0	0	0	45501	45513	45532	45566	45595	45626	1720	1723	1725	1726	1726	1726
I9_VTE	60_70	UKBB	PULMONARYDG	2.20400685753391	1.12711556076241	1.05324495310309	0.567483831728778	0.431808530101352	0.272910951177574	0.1034981120938	0.125280069023704	0.143866735276509	0.201611659211099	0.213091673598704	0.356322755498423	1.25927673989991e-100	2.32462724827779e-19	2.46173397806739e-13	0.00488171406832928	0.0427240210778208	0.443730206854094	12112	38323	8599	7411	5859	4648	3537	1753	268	158	100	54	31	8	40402	41590	43142	44353	45464	47248	1166	1276	1334	1380	1403	1426
I9_VTE	60_70	UKBB	PULM_ANXIETY	1.81120003650326	0.391762002409434	0.833964327795739	0.000440418101068764	-0.0747146949767412	1.28965927574391	0.173145607335477	0.269428466365231	0.26046139045771	0.501166209634926	0.578264513398137	0.501048756212504	1.31078473912589e-25	0.145932916784084	0.0013653711756657	0.999298829906814	0.897195400918605	0.0100553600974148	3706	60482	2810	2361	1715	1073	659	274	66	33	24	11	7	4	58899	59348	59994	60636	61050	61435	2413	2446	2455	2468	2472	2475
I9_VTE	60_70	UKBB	PULM_IMMUNECOMORB	2.13861899556391	1.07526825181534	1.25482997030095	1.08570532437453	0.783720856220346	1.0502773993435	0.155153911633754	0.193101139912799	0.203101752390637	0.255527738717398	0.293041137875738	0.381331523790112	3.18785026622578e-43	2.57059584818703e-08	6.47825472481434e-10	2.1484711745728e-05	0.00748542337958749	0.00588291470470857	4869	29261	3551	3076	2352	1713	1245	684	113	72	52	31	17	7	29640	30115	30839	31478	31946	32507	826	867	887	908	922	932
I9_VTE	60_70	UKBB	PULM_INFECTIONS	2.05997301510827	1.08685404116175	0.78189970397195	0.49601912346527	0.547848568286161	0.325302599604523	0.110202021418832	0.127938655010453	0.16070699749704	0.203582675418152	0.195722723084294	0.335313812118161	5.67691136970693e-78	1.9773099438865e-17	1.14240367969688e-06	0.014832196886202	0.00512443772092212	0.331974843445109	10126	52057	7007	6073	4999	4139	3240	1661	226	139	87	56	35	9	53113	54047	55121	55981	56880	58459	1837	1924	1976	2007	2028	2054
I9_VTE	60_70	UKBB	PULM_MEDICATIO_COMORB	1.20146283407569	0.380268964724167	0.422648319051999	0.51218579988698	0.0117566296160031	0.314097275231532	0.123425106940441	0.143518623965791	0.17435257324537	0.215498863035131	0.317634453043915	0.500848075158228	2.15195103808974e-22	0.00805837647974754	0.0153463193203675	0.0174661679401922	0.970474576066624	0.530573471461306	11247	59762	9629	7841	5143	3076	1719	570	176	113	68	35	14	4	59039	60827	63525	65592	66949	68098	2165	2228	2273	2306	2327	2337
I9_VTE	60_70	UKBB	PULM_PNEUMONIA_SEPSIS	2.88629541791995	1.49344013554069	1.19423356539208	1.05277120291113	0.821440585191273	-11.1302539135805	0.119725736256447	0.186393934114552	0.269828323616883	0.355484270113443	0.448566230833219	301.566442146357	2.08262179778918e-128	1.12602396998613e-15	9.60403711157857e-06	0.00306131805550974	0.0670620145847607	0.970558256138218	3286	50984	2699	1869	1117	747	448	172	130	54	26	13	5	0	49565	50395	51147	51517	51816	52092	1876	1952	1980	1993	2001	2006
I9_VTE	60_70	UKBB	PULM_PSYCH_COMORB	2.14534062814928	1.04412405639268	0.975836121641386	0.379677502686256	0.733545938609427	1.40164730698321	0.148358142777091	0.187798763669402	0.220276288136719	0.337926301330041	0.293437138951005	0.337303595399695	2.15066304284875e-47	2.70079931974967e-08	9.42089589004481e-06	0.261203466772555	0.0124249359086515	3.24651805117959e-05	6163	30038	4335	3709	2950	2193	1574	741	113	64	44	25	19	9	30926	31552	32311	33068	33687	34520	827	876	896	915	921	931
I9_VTE	60_70	UKBB	Q17_CONGEN_MALFO_AORTIC_MITRAL_VALVES	-11.0328163037757	-11.0341110736253	-11.0333428561441	-11.0259585009051	-11.0373307136091	-11.0488586812607	600.642200339288	434.719413956212	524.547136304942	690.582514616565	783.040171385291	1620.05889067273	0.985344987750785	0.979750152976902	0.983218505623819	0.987261379904553	0.98875380282861	0.994558441383337	100	68713	76	75	56	30	18	8	0	0	0	0	0	0	65781	65782	65801	65827	65839	65849	2956	2956	2956	2956	2956	2956
I9_VTE	60_70	UKBB	Q17_CONGEN_MALFO_CARDIAC_SEPTA	-12.0075756960742	-11.9999226107216	-11.9971775078224	-11.9886335652041	-11.9950537671002	-11.9962312153767	930.935415985307	710.530046736853	806.938217956298	902.29100007993	872.008407740184	1327.95353121298	0.989708852570123	0.986525414526188	0.98813786501359	0.989398914340025	0.989024915005196	0.992792309921083	116	68724	86	75	58	45	33	18	0	0	0	0	0	0	65793	65804	65821	65834	65846	65861	2961	2961	2961	2961	2961	2961
I9_VTE	60_70	UKBB	Q17_CONGEN_MALFO_CIRCULATO_SYSTEM	0.651570550233451	0.125140434046961	-12.010837143694	-12.0041769402089	0.859719751698791	-12.0062298045404	1.00060054130061	1.00050296569921	504.254111475792	602.846064832152	1.00039537549716	1116.95724797394	0.514930628397536	0.900462176524396	0.980996971153707	0.984113167379403	0.390130914626386	0.991423663760762	312	68841	237	204	155	104	68	31	2	1	1	1	1	0	65946	65979	66028	66079	66115	66152	2968	2969	2969	2969	2969	2970
I9_VTE	60_70	UKBB	Q17_CONGEN_MALFO_DEFORMAT_CHROMOSOMAL_ABNORMALITI	1.32936380685917	0.297490112267079	0.610766332894155	0.754282708846969	0.840028504982841	0.436017880082162	0.355157409039909	0.448292337630194	0.448232422485778	0.50094089506527	0.500823172871386	1.00046664075532	0.000181816611319627	0.506941620329122	0.173005208146408	0.132135999577737	0.0934846922645502	0.662971314468002	1273	68158	940	840	622	438	296	140	20	14	10	7	5	1	65563	65663	65881	66065	66207	66363	2908	2914	2918	2921	2923	2927
I9_VTE	60_70	UKBB	Q17_CONGEN_MALFO_DEFORMAT_MUSCULOS_SYSTEM	1.98455666411567	0.662984929219618	0.900287772722632	-10.4755380353204	1.32846611674625	-10.4813078718139	0.708016355720963	1.00053086107825	1.00053154719295	348.422663981445	1.00040647976187	638.216031584928	0.00506325919533251	0.50756552532731	0.368221647701255	0.976014731906933	0.184202441637403	0.986897073396011	182	68902	123	121	97	75	49	20	4	2	1	0	1	0	65987	65989	66013	66035	66061	66090	2970	2972	2973	2974	2973	2974
I9_VTE	60_70	UKBB	Q17_CONGEN_MALFO_GENITAL_ORGANS	-11.5120823530794	-11.5158896706308	-11.5067914200835	-11.4997507476133	1.87790714396406	-11.4588405609047	751.526205092036	561.958061102818	630.935361969014	749.538389518914	1.0005674355163	1455.84667402757	0.987778265746145	0.98365054591081	0.98544925068492	0.987758981066758	0.060539730601611	0.993719985950041	108	68930	78	69	55	41	28	8	0	0	0	0	1	0	65987	65996	66010	66024	66037	66057	2973	2973	2973	2973	2972	2973
I9_VTE	60_70	UKBB	Q17_CONGEN_MALFO_URINARY_SYSTEM	1.01525235149467	1.16020050757828	1.9988546530579	2.35069096898647	-10.1561069012795	-10.1498478429532	1.00060681648652	0.707823428877912	0.578203747532505	0.578198715734714	290.034646879859	475.804913564232	0.310279060616597	0.101190338942202	0.000546209782659416	4.79210319581041e-05	0.972066285024803	0.982980855178634	216	68865	157	138	90	65	51	27	6	6	4	3	0	0	65953	65972	66020	66045	66059	66083	2965	2965	2967	2968	2971	2971
I9_VTE	60_70	UKBB	Q17_LVOTO_BROAD	1.83461980968596	0.513501683383571	0.359731597310464	0.899526377640488	-11.5314876806234	-11.532786802603	0.317874244516706	0.500906871066904	0.70777350439596	0.707755104724603	396.555697368618	690.835583701418	7.85563319547872e-09	0.305295237568639	0.611272369329231	0.203743909829129	0.97680149467497	0.98668075970576	793	68469	677	504	316	185	110	49	17	8	4	2	0	0	65660	65833	66021	66152	66227	66288	2908	2917	2921	2923	2925	2925
I9_VTE	60_70	UKBB	Q17_OTHER_CONGEN_MALFO	1.63960006680913	1.0772381901218	-11.50134344087	-11.4854970645739	-11.4738985011149	-11.4655335007642	1.00056290469659	1.00045982229839	629.425128763116	726.103144301496	747.831922486152	990.449360466403	0.101280411651858	0.281595060772845	0.985421246643771	0.987379591025798	0.987758629951072	0.990763820733628	122	68927	84	77	56	42	31	20	2	1	0	0	0	0	66000	66007	66028	66042	66053	66064	2963	2964	2965	2965	2965	2965
I9_VTE	60_70	UKBB	Q17_OTHER_CONGEN_MALFO_DIGES_SYSTEM1	1.56265112133198	-11.5019802863967	-11.507516106761	1.15157967104491	-11.5093807038585	2.19109617860605	0.707912765377258	368.041165894341	433.791052621964	1.00044564330562	615.743270130406	1.0003828612602	0.027285684350558	0.975068661648108	0.978836371565714	0.249704793868701	0.98508693005964	0.0285055589739829	226	68877	187	161	114	70	43	19	3	2	2	2	1	1	65952	65978	66025	66069	66096	66120	2961	2962	2962	2962	2963	2963
I9_VTE	60_70	UKBB	Q17_VACTREL	1.45409718495893	0.61097341318417	0.970754819746199	1.34694771410057	-11.4889842171285	-11.485738756702	0.501174329603026	0.578233566109001	0.578173947541851	0.57819549987255	361.454710381752	589.25679045188	0.00371523024514531	0.290684841709212	0.0931517869633151	0.01982881393574	0.974643186191208	0.984448692828325	571	68668	419	374	268	189	130	66	10	7	4	3	0	0	65859	65904	66010	66089	66148	66212	2951	2954	2957	2958	2961	2961
I9_VTE	60_70	UKBB	R18_ABDOMI_PELVIC_PAIN	1.84311304304416	0.559241612813694	0.586141188275057	0.234888572709033	0.0188758323478696	0.189916964861615	0.151582071700659	0.211925454773652	0.238661257023664	0.335436446542359	0.379625261073456	0.501264101063012	5.12734389016188e-34	0.00831853176685699	0.0140510946491476	0.483772678409099	0.960343704018087	0.70477990665093	5774	54309	4128	3628	2859	2086	1428	774	91	49	29	17	9	4	53975	54475	55244	56017	56675	57329	1889	1931	1951	1963	1971	1976
I9_VTE	60_70	UKBB	R18_ABNORMALITI_BREAT	2.55168186744938	1.38318160531652	1.34691667968905	1.32949014283054	1.25641918288046	0.0877848490920064	0.1629063264335	0.22658845346461	0.279806311943441	0.335418762724196	0.355219560767133	1.00055440562456	2.68730062078663e-55	1.03201684310751e-09	1.48126622149691e-06	7.38054722941303e-05	0.000404666898391868	0.930086341035271	2310	54512	1727	1373	931	658	463	207	78	42	29	18	9	1	53079	53433	53875	54148	54343	54599	1938	1974	1987	1998	2007	2015
I9_VTE	60_70	UKBB	R18_ABNORMALITI_GAIT_MOBIL	2.87617289705671	1.47418144951554	1.4550076717842	-11.1672255145662	-11.1666070897969	3.29387510577429	0.179859059831828	0.31771234545608	0.448363656923703	378.919475475067	467.081318179051	0.578127474736901	1.47028114946046e-57	3.48429520792755e-06	0.00117388448514284	0.976488758840235	0.980926630131643	1.21584604400356e-08	1071	65414	913	571	317	146	66	20	46	14	7	2	2	3	62943	63285	63539	63710	63790	63836	2583	2615	2622	2627	2627	2626
I9_VTE	60_70	UKBB	R18_ABNORMALITI_HEART_BEAT	1.86090394548501	1.38800770018334	0.390252184323234	1.20429117529692	1.14661551533537	0.134165510477027	0.207876096458072	0.207411645300508	0.409896912050909	0.33535903878179	0.355209615221367	1.00063282281334	3.49142636272777e-19	2.20075801035124e-11	0.341059464205343	0.000329348065692655	0.0012466035137603	0.893338791695869	2615	54966	2015	1636	1127	766	523	231	59	37	19	16	8	1	53611	53990	54499	54860	55103	55395	1896	1918	1936	1939	1947	1954
I9_VTE	60_70	UKBB	R18_ABNORMAL_BLOOD_P_READI_WO_DIAGNOSIS	1.71379516605714	1.24957785320151	0.567259146511076	1.72781046199264	-11.5039001433271	-11.5151720306453	0.410296806558478	0.41000314799154	0.708156311862182	0.501481021537714	403.486787575796	683.234355326534	2.95425203779564e-05	0.00230578946193919	0.42311043956772	0.000570182301198684	0.977254420240769	0.986553160048612	774	53091	607	476	330	214	129	56	17	12	6	4	0	0	51462	51593	51739	51855	51940	52013	1779	1784	1790	1792	1796	1796
I9_VTE	60_70	UKBB	R18_ABNORMAL_FINDI_DIAGNOST_IMAGI_CENTRAL_NERVOUS_SYSTEM	3.36017482172296	1.83045277623773	-10.1840048048451	-10.168843428112	2.2789184712856	-10.1533405302665	0.501619368628175	1.00078531202072	461.237465453243	524.366380900888	1.00053182577246	941.187826768513	2.10347310715241e-11	0.0673971473154756	0.982384345098823	0.984527889379408	0.0227440327726285	0.991392752550997	104	63888	78	52	35	23	19	9	5	1	0	0	1	0	61474	61500	61517	61529	61533	61543	2435	2439	2440	2440	2439	2440
I9_VTE	60_70	UKBB	R18_ABNORMAL_FINDI_DIAGNOST_IMAGI_FUNCTION_STUDI_WO_DIAGNOSIS	2.47015569143148	1.35790300109862	0.94136200976164	1.20889152315579	0.712988308585183	0.154121181361666	0.130520358188089	0.179499319529451	0.269058131193416	0.290299204569765	0.409269434041032	1.00044433953825	7.03942416859755e-80	3.88020080502514e-14	0.000467478047550517	3.12316107739616e-05	0.0814909358323218	0.877568159531426	3261	67201	2583	1979	1323	880	543	204	113	56	28	18	7	1	65060	65664	66320	66763	67100	67439	2706	2763	2791	2801	2812	2818
I9_VTE	60_70	UKBB	R18_ABNORMAL_FINDI_DIAGNOST_IMAGI_LUNG	2.71639930796981	1.94866056944841	1.25604247108715	1.89213361429075	1.90910767195264	-10.1851551360668	0.226241671040529	0.279212195675036	0.501025709584548	0.448372443985585	0.500859975798038	371.195152579728	3.27951049154444e-33	2.96995698371177e-12	0.0121780640040606	2.44297724839015e-05	0.000138036954236252	0.978109739966941	812	64787	658	457	274	180	105	43	39	22	12	9	4	0	62384	62585	62768	62862	62937	62999	2518	2535	2545	2548	2553	2557
I9_VTE	60_70	UKBB	R18_ABNORMAL_FINDI_DIAGNOST_IMAGI_OTHER_BODY_STRUCTURES	2.37833275074446	1.33044731661299	1.13585016030109	0.467336257354464	0.674979344820039	1.4170195598372	0.226313853423932	0.303196024707301	0.409505195262694	0.70780796319813	0.707747829475011	1.00047355656168	7.85200050430957e-26	1.14357613853424e-05	0.005542043177957	0.50908792673554	0.340235348582989	0.156673395258133	1128	64866	907	709	477	309	197	63	39	20	10	5	3	1	62533	62731	62963	63131	63243	63377	2515	2534	2544	2549	2551	2553
I9_VTE	60_70	UKBB	R18_ABNORMAL_FINDI_EXAMI_BLOOD_WO_DIAGNOSIS	1.85557075640475	0.618297960895635	0.645494861020526	0.399380827139074	-0.257692984720087	1.40296711181486	0.174833163331044	0.252010908288537	0.303207516790962	0.448396698533333	0.707821995332625	0.500926811115686	2.58235574154427e-26	0.0141490401781969	0.0332635231896671	0.373097449694793	0.715809714561672	0.00509851519295301	2883	67233	2358	1910	1291	764	436	195	64	32	18	8	3	4	64921	65369	65988	66515	66843	67084	2773	2805	2819	2829	2834	2833
I9_VTE	60_70	UKBB	R18_ABNORMAL_FINDI_EXAMI_OTHER_BODY_FLUIDS_SUBST_TISSU_WO_DIAGNOSIS	1.95750888469487	0.763399697254808	1.00693563331097	-10.4737769311264	-10.4691349320514	-10.4713413937355	0.707966861019156	1.00051384062949	1.00054820745655	357.97285641271	399.605421386599	616.544160210314	0.00569275989675981	0.445458843739034	0.314230922729019	0.976658362291257	0.979098867989476	0.986449437822359	176	68718	131	106	85	65	40	25	4	2	1	0	0	0	65803	65828	65849	65869	65894	65909	2956	2958	2959	2960	2960	2960
I9_VTE	60_70	UKBB	R18_ABNORMAL_FINDI_EXAMI_URINE_WO_DIAGNOSIS	2.01790541560459	0.81756495025163	-10.5170790641272	-10.534159292971	1.9013545665989	-10.518957266151	0.707911660184704	1.00045353806033	361.741798147738	416.673571408556	1.00051833793281	639.417819614385	0.00436499244466632	0.41381738711484	0.976806017327109	0.979830379544635	0.0573846422377864	0.986874724485329	152	68906	115	92	62	50	26	13	4	2	1	1	1	0	65981	66004	66034	66046	66070	66083	2958	2960	2961	2961	2961	2962
I9_VTE	60_70	UKBB	R18_ABNORMAL_INVOLU_MOVEM	2.78453942398195	0.190980111933096	1.30862281381274	-11.1744256921658	-11.1800852143489	-11.1777833078869	0.355463367835535	1.00054454936121	0.707917773900212	446.088207200417	496.76784850326	766.989313525797	4.7429091610953e-15	0.84862261014566	0.06452252978211	0.980015231886784	0.982044602068043	0.988372373804677	317	62906	243	203	139	93	57	27	11	3	2	0	0	0	60608	60648	60712	60758	60794	60824	2361	2369	2370	2372	2372	2372
I9_VTE	60_70	UKBB	R18_ABNORMAL_RESULTS_FUNCTION_STUDI	2.55250042424861	0.915014008763277	0.911460053465133	1.17287577692285	0.452844902528642	-10.1504897368961	0.189256509653527	0.334901795955928	0.409490076595771	0.448341600391752	0.707747208890599	255.595714803919	1.86565974022577e-41	0.0062915605112505	0.0260247922455127	0.00889583343826202	0.522276690420341	0.968321883967627	1458	65268	1146	890	602	401	244	95	44	19	11	7	2	0	62978	63234	63522	63723	63880	64029	2558	2583	2591	2595	2600	2602
I9_VTE	60_70	UKBB	R18_ABNORMAL_SERUM_ENZYME_LEVELS	2.97945658476501	2.16254669389205	-10.1870830680916	2.60870192313216	-10.2076134424539	3.32991840646784	0.578497246851289	0.707920647765143	482.463047413696	1.00090037201386	572.694628129916	1.00098635056955	2.60016884726516e-07	0.00225220515653594	0.983154124609688	0.00915114984696264	0.985779391751423	0.000879007431440593	100	64225	68	60	32	22	12	10	6	3	1	1	0	1	61691	61699	61727	61737	61747	61749	2560	2563	2565	2565	2566	2565
I9_VTE	60_70	UKBB	R18_ABNORMAL_WEIGHT_LOSS	1.89408358414526	0.765856513388454	0.404569805705983	-0.707349568796033	0.536504082478067	-11.5124134403306	0.21567264523908	0.30302690515077	0.448227033368577	1.00047011358548	0.578046711841185	388.597497497361	1.60286032609345e-18	0.011492532405499	0.366738125409415	0.479555795042752	0.35333871487674	0.97636569066423	1938	67922	1542	1185	795	494	311	138	38	18	9	4	3	0	65433	65790	66180	66481	66664	66837	2847	2867	2876	2881	2882	2885
I9_VTE	60_70	UKBB	R18_ANOREXIA	2.60308541471227	0.343111394447013	-11.1621385160314	-11.1508329450405	-11.1438881478106	-11.1599933077745	0.379307798424484	1.00044490896906	414.56022930816	550.838752139893	600.153829635829	902.472492849026	6.75588289929111e-12	0.731629448497369	0.978519352877626	0.983849230308935	0.985185422564758	0.990133594659281	308	68856	259	172	91	56	37	21	8	1	0	0	0	0	65957	66044	66125	66160	66179	66195	2940	2947	2948	2948	2948	2948
I9_VTE	60_70	UKBB	R18_ASCITES	3.65691283793514	2.01894026537205	2.32180161982943	2.43615236267984	1.66559676059216	-8.23334323817019	0.227587834783476	0.448871211225914	0.501548740767798	0.578809426963217	1.00076549695269	313.639677962156	4.26709284886773e-58	6.86549662410221e-06	3.66967364978598e-06	2.5661424223843e-05	0.0960479530921416	0.979057168146788	516	51464	432	192	115	74	43	11	30	12	8	4	1	0	49694	49934	50011	50052	50083	50115	1824	1842	1846	1850	1853	1854
I9_VTE	60_70	UKBB	R18_CARDIAC_MURMU_OTHER_CARDIAC_SOUNDS	1.39514250622757	0.879247389775581	1.64351081292491	0.989571626437438	-11.4809011678352	-11.482411061044	0.70838017185527	0.708227980605136	0.578749761093764	1.00075835613535	558.82545418638	884.369221764265	0.0488976852143834	0.214430297980296	0.00451473910064529	0.322750362041612	0.983608854348065	0.989640773468641	369	52802	285	245	179	111	74	27	6	5	4	1	0	0	51125	51165	51231	51299	51336	51383	1755	1756	1757	1760	1761	1761
I9_VTE	60_70	UKBB	R18_CONVU_NOT_ELSEW_CLASSIFIED	2.58919015267834	1.72722907034754	1.67787854427622	-11.1838165370821	0.893688914413399	1.6421811378105	0.356003309198329	0.448958199716433	0.578832717904048	432.254477902106	1.00074309416719	1.00066180770452	3.51750643617629e-13	0.000119478602091374	0.00374679909245114	0.979358457775929	0.371843617446727	0.100777686443194	481	51658	376	259	167	117	82	47	13	8	4	1	2	1	50137	50254	50346	50396	50431	50466	1613	1618	1622	1625	1624	1625
I9_VTE	60_70	UKBB	R18_COUGH	2.56890374168953	1.61723880239925	1.04742140858196	1.21092431743592	0.936002390093637	-11.1534284396078	0.239320507895178	0.303914501941865	0.501474933399602	0.578647687404428	0.708066701689451	489.125736795064	7.03586907535946e-27	1.02993745071493e-07	0.036736404615812	0.0363777490819151	0.186197211286941	0.981807587431546	1017	53239	774	635	415	266	186	78	34	19	9	5	2	0	51650	51789	52009	52158	52238	52346	1798	1813	1823	1827	1830	1832
I9_VTE	60_70	UKBB	R18_CRAMP_SPASM	1.99152071233658	0.723499083647547	1.69684914403171	-11.5150311138313	-11.5680844652973	-11.5211396633553	0.771137399825384	1.05152804295866	0.794955056522891	589.65081417773	666.202542502382	997.937175721055	0.00980658448684248	0.491424161677446	0.0328000658042739	0.984419454056084	0.986146056802251	0.990788663372947	140	36454	99	81	58	52	33	17	5	3	2	0	0	0	34990	35008	35031	35037	35056	35072	1500	1502	1503	1505	1505	1505
I9_VTE	60_70	UKBB	R18_DISTU_SKIN_SENSA	2.05442344239036	0.823724690157832	1.33374285923243	0.781200172204776	1.14786782215544	2.0833324368468	0.355388708774125	0.501046046965538	0.44840921325087	0.707983337411605	0.578297486253926	0.501127326996071	7.43556916373563e-09	0.100174145652196	0.00293573868774356	0.269846533173118	0.0471546090069353	3.22042795296069e-05	745	67027	495	423	327	235	188	111	16	11	12	7	6	4	64495	64567	64663	64755	64802	64879	2766	2771	2770	2775	2776	2778
I9_VTE	60_70	UKBB	R18_DIZZI_GIDDI	1.87557297310409	0.666175051968824	-0.357128330425846	-0.591683353526966	1.40302795313212	-11.5216638425596	0.252522494093961	0.355022206257855	0.707835661220229	1.00052798566808	0.37915711922182	405.677030557107	1.1079482477294e-13	0.0605959748877509	0.613885011852631	0.55427178776779	0.000215271194818776	0.977342266680952	1503	64749	1158	985	696	457	314	131	30	15	9	8	7	0	62496	62669	62958	63197	63340	63523	2568	2583	2589	2590	2591	2598
I9_VTE	60_70	UKBB	R18_DYSPHAGIA	2.05222167801528	1.22094885870282	-0.556203287436907	-0.859760128325837	0.662380434687458	-11.542191994846	0.217142111837762	0.252866481634699	0.708116017986683	1.00073012447942	0.501294602708894	357.522573014132	3.35437956514307e-21	1.37611633456708e-06	0.432178550583942	0.390267223023787	0.186388139072613	0.974245717598497	2129	52918	1599	1317	986	691	461	203	42	21	7	5	4	0	51529	51811	52142	52437	52667	52925	1877	1898	1912	1914	1915	1919
I9_VTE	60_70	UKBB	R18_DYSPNOEA	1.93859488462031	0.3837173880079	0.981201276896276	0.698655042660188	0.936314040920726	-0.154458459883712	0.18329144927022	0.299106494291983	0.278228676837657	0.385354557042878	0.361594174346388	1.00330756529093	3.8271219543418e-26	0.199534532405699	0.000420932028999003	0.0698289273187606	0.00961417319399629	0.877649741085607	1819	36823	1409	1107	704	490	321	125	66	33	28	16	9	1	35653	35955	36358	36572	36741	36937	1514	1547	1552	1564	1571	1579
I9_VTE	60_70	UKBB	R18_ELEVATED_BLOOD_GLUCOSE_LEVEL	1.211456556203	-11.514371889179	-11.5139334631756	-11.5157088936719	2.09413672073426	-11.517023720442	0.707990466007733	371.419370076063	530.181714230967	780.723176506896	1.0006707242106	1123.18241206211	0.0870589862928421	0.975268742178149	0.982673737273328	0.988231586496101	0.0363729890760703	0.991818698115305	350	64705	308	204	102	45	24	15	3	1	1	1	1	0	62159	62263	62365	62422	62443	62452	2585	2587	2587	2587	2587	2588
I9_VTE	60_70	UKBB	R18_ENLARGED_LYMPH_NODES	3.12564323286056	1.97356168023341	0.873871028373887	1.32658976569813	2.05477457622723	-10.1634730685803	0.227412792282142	0.335543934370559	0.708121857762018	0.708190689046339	0.501433384007741	350.856221084126	5.50579453427625e-43	4.06125643470155e-09	0.217177301478878	0.0610394143766089	4.17092341989327e-05	0.976890407561186	677	51835	528	368	237	149	108	55	34	16	7	6	4	0	50300	50460	50591	50679	50720	50773	1650	1668	1677	1678	1680	1684
I9_VTE	60_70	UKBB	R18_FAECAL_INCONTINENCE	0.974795444358795	1.6001274455286	-11.4578589531749	1.11865869487857	0.421623933841542	1.55410395531405	0.70840343991702	0.410272124749571	328.026282650465	0.708338012490406	1.00069818623153	1.00073328124695	0.168807512599662	9.61286392459886e-05	0.972135799564622	0.114273582578348	0.673514296562453	0.120431449854485	592	51688	450	353	269	198	140	52	11	10	4	4	2	1	50000	50097	50181	50252	50310	50398	1819	1820	1826	1826	1828	1829
I9_VTE	60_70	UKBB	R18_FEVER_OTHER_UNKNO_ORIGIN	2.95646766901826	1.64480052143064	0.688384324358105	0.699394271727839	1.25292963108196	-11.169095782209	0.187357321732598	0.29119301908077	0.578631570936545	0.70812633913113	0.578583135000147	489.282147282896	4.28304549582595e-56	1.61864348296689e-08	0.234173604521526	0.323314893189165	0.0303483772167289	0.981787859576019	1161	52187	896	674	443	298	192	77	48	20	8	5	3	0	50757	50979	51210	51355	51461	51576	1647	1675	1687	1690	1692	1695
I9_VTE	60_70	UKBB	R18_FLATU_RELATED_CONDI	1.96926862611618	-0.176188380859141	0.872069447748545	0.552774142314377	0.851005333977146	-10.4964662451401	0.449287236313306	1.00073149253732	0.70823609288366	1.00084517899713	1.00081175925976	424.486698104284	1.17005074985017e-05	0.860247123871698	0.218200997039812	0.580737800012816	0.39514993317213	0.980272373663828	544	51266	398	326	257	173	111	50	10	5	4	2	1	0	49633	49705	49774	49858	49920	49981	1769	1774	1775	1777	1778	1779
I9_VTE	60_70	UKBB	R18_GANGRENE_NOT_ELSEW_CLASSIFIED	3.23751187663746	1.92675938923474	1.21096667054633	1.63577701652483	-10.2113123540658	-10.2000918083621	0.380772095662226	0.578879813251017	1.00079283063994	1.00080963236126	518.195722453323	872.488888392909	1.85562698355979e-17	0.00087337788106797	0.22627607652658	0.102163618409715	0.984278293191107	0.990672304831738	216	52554	170	128	85	56	25	11	10	5	2	1	0	0	50828	50870	50913	50942	50973	50987	1762	1767	1770	1771	1772	1772
I9_VTE	60_70	UKBB	R18_GENERAL_SYMPTOMS_SIGNS	2.30202327784931	1.09883104214423	0.50247303044123	0.164964085489375	0.527426939002175	1.18064415514505	0.0923269088246281	0.127534971403028	0.202749043407005	0.290613893825968	0.251983769451397	0.27910606704088	3.23317781990528e-137	6.93825183526621e-18	0.0132009958259116	0.570279405872327	0.0363403310241639	2.33596450505795e-05	9432	60976	7191	5625	3886	2682	1805	884	239	112	51	31	23	13	60815	62381	64120	65324	66201	67122	2163	2290	2351	2371	2379	2389
I9_VTE	60_70	UKBB	R18_HAEMORRHAGE_RESPI_PASSA	2.25328789813035	0.833895341202515	0.5690187542901	0.562086437140997	1.08541413167318	-11.1636361611957	0.291535879450495	0.448831086001479	0.578549750661082	0.708094752287429	0.578395540577023	461.038800943942	1.08373983406524e-14	0.0631793980088732	0.325348598000433	0.427311196111253	0.0605736345247873	0.980681837255979	890	53171	696	572	444	304	199	80	21	10	8	5	3	0	51525	51649	51777	51917	52022	52141	1819	1830	1832	1835	1837	1840
I9_VTE	60_70	UKBB	R18_HEADACHE1	1.69454078576111	0.97465838384042	-0.366445258637743	-0.0161291200580917	0.00249577695306082	1.77848243695925	0.291919825875859	0.318672570770592	0.708229524581615	0.708222798737008	0.708080441282482	0.449061652943643	6.44368451436685e-09	0.00222451978881797	0.604869763334053	0.98183048677362	0.997187695551662	7.48112977738499e-05	1801	52264	1252	1099	844	609	444	241	26	14	6	4	3	5	51157	51310	51565	51800	51965	52168	1630	1642	1650	1652	1653	1651
I9_VTE	60_70	UKBB	R18_HEARTBURN	2.11915322411519	-0.249367960950846	0.767648147044641	-11.5115046666209	0.472661103210255	1.5678941914623	0.410586612127668	1.00078098062069	0.708264744655007	387.1004721538	1.00073119434405	1.00078437235416	2.45264601395882e-07	0.803226684215035	0.278434189749656	0.976276189419262	0.636701430992007	0.11719293576162	551	51217	404	361	280	201	139	58	9	3	2	2	2	1	49592	49635	49716	49795	49857	49938	1763	1769	1770	1770	1770	1771
I9_VTE	60_70	UKBB	R18_HEPATOM_SPLENO_NOT_ELSEW_CLASSIFIED	2.38230933223857	1.62174410247862	2.04303715108594	-10.1895047600449	-10.1983589089581	-10.1920972065821	0.578986012034324	0.708285690956794	0.708198901786322	439.717404064482	558.269701204613	824.167456246158	3.8781222819453e-05	0.0220401585273917	0.00391618552045415	0.981512396597772	0.985425215540038	0.990133182679468	207	51108	172	113	75	39	21	9	7	4	2	0	0	0	49373	49432	49470	49506	49524	49536	1763	1766	1768	1770	1770	1770
I9_VTE	60_70	UKBB	R18_HYPERHIDROSIS	2.68199027685296	-12.1708341601297	-12.1701227452766	-12.1733145392482	-12.1778298354145	-12.1678780345427	0.579065392277781	760.757032862574	893.976964982884	990.756052153125	984.33765853071	1815.99477060308	3.62877894042003e-06	0.987235732278104	0.989138363179995	0.990196723683932	0.990129144741097	0.994653900146408	165	51284	119	99	70	61	43	16	3	0	0	0	0	0	49741	49761	49790	49799	49817	49844	1586	1589	1589	1589	1589	1589
I9_VTE	60_70	UKBB	R18_LOCALIZED_SWELL_MASS_LUMP_SKIN_SUBCU_TISSUE	1.92987744806022	1.81795993007376	1.40983733357568	0.655937043372834	-11.5152180054583	-11.4927636403858	0.501340766444874	0.409591178706747	0.578243344880752	1.00048976584424	425.77019395103	682.997867798365	0.000118391794846489	9.0598789560577e-06	0.0147631184468353	0.512071263525531	0.978423349451408	0.986574678511012	375	66842	280	233	175	121	85	44	14	10	4	1	0	0	64168	64215	64273	64327	64363	64404	2755	2759	2765	2768	2769	2769
I9_VTE	60_70	UKBB	R18_MALAI_FATIG	3.13829508814157	0.571171995671479	1.3243111212383	0.989603394456559	-12.1749125768929	-12.179945382253	0.193407107425276	0.578624372064409	0.501509733836495	0.708193756788842	523.281266271714	794.734460541307	3.28315145810798e-59	0.323583555385289	0.00827474251773874	0.162304591621768	0.981437710378772	0.987772255473279	966	52659	753	511	340	215	152	74	34	8	6	2	0	0	51151	51393	51564	51689	51752	51830	1687	1713	1715	1719	1721	1721
I9_VTE	60_70	UKBB	R18_MOUTH_BREAT	1.75730187511769	1.73754749512264	-12.2319393767021	-12.2167089549182	-12.2303495011068	-12.2009458159285	1.07936178428035	0.81838697908674	780.045995053898	845.15969834578	761.795209323116	974.514333163521	0.103505067494858	0.0337423917885634	0.987488845942933	0.98846705061761	0.987190799141893	0.9900107246849	209	36377	108	113	118	99	87	54	3	2	0	0	0	0	34983	34978	34973	34992	35004	35037	1492	1493	1495	1495	1495	1495
I9_VTE	60_70	UKBB	R18_NAUSEA_VOMITI	2.35386936137964	1.30394314395468	0.713583476050996	0.193764842581052	1.28094797275211	0.889744887092904	0.152724641726257	0.199607602378243	0.318373866357993	0.501360702872297	0.303513097199993	0.578406056142481	1.34879566177904e-53	6.4666770789237e-11	0.0250041829292268	0.699142750625777	2.43864593928592e-05	0.123982525907602	3154	53486	2411	1882	1347	890	616	292	89	45	22	15	12	3	52216	52745	53280	53737	54011	54335	1924	1968	1991	1998	2001	2010
I9_VTE	60_70	UKBB	R18_OEDEMA_NOT_ELSEW_CLASSIFIED	3.1878334091445	1.79146839603431	0.932722354089431	1.46982068834718	1.03661454390555	-9.20418839598828	0.21244529721826	0.35552278009752	0.708119937229643	0.708160837081483	1.00065886413164	354.888810676462	6.76493120519251e-51	4.68045396862117e-07	0.187777853624877	0.037935921572331	0.300233864921506	0.979308852876897	701	52407	579	372	227	144	77	21	36	13	5	3	1	0	50766	50973	51118	51201	51268	51324	1727	1750	1758	1760	1762	1763
I9_VTE	60_70	UKBB	R18_OTHER_ABNORMAL_FINDI_BLOOD_CHEMIS	1.69328055878463	0.676692389287166	0.881864760561657	0.312864595771579	-0.780729740510403	0.931188167713701	0.211378170395383	0.269247257064515	0.290544933611869	0.501102002674492	1.00053653027499	0.70778680344386	1.14086114327035e-15	0.0119616065699359	0.00240368608065584	0.532395709417802	0.435207792574446	0.188297018410264	2270	66329	1851	1537	1082	651	371	154	50	29	17	6	2	2	63978	64292	64747	65178	65458	65675	2720	2741	2753	2764	2768	2768
I9_VTE	60_70	UKBB	R18_OTHER_GENERAL_SYMPTOMS_SIGNS	1.94199672516203	2.18362111241522	1.96701561507921	-10.4988655471412	-10.4928164855354	-10.4902750375479	1.00093539482673	0.708261863646024	1.00084084650987	584.502120875471	677.99361100011	979.071243030667	0.0523575887416781	0.00204876754114548	0.0493722333219955	0.985669115642886	0.987652210959461	0.991451216236182	144	51317	116	64	41	33	20	11	3	3	1	0	0	0	49754	49806	49829	49837	49850	49859	1588	1588	1590	1591	1591	1591
I9_VTE	60_70	UKBB	R18_OTHER_SKIN_CHANG	3.15467803130958	0.629502263469403	1.6794376527602	-10.1758061557258	1.44428667740586	-10.1522964510156	0.355255611190886	1.00055948367649	0.707914568399497	303.845302405256	1.00053967625885	526.11469293421	6.68464832868183e-19	0.529250686226947	0.0176742215359659	0.97328376940044	0.148877518893297	0.984604387564154	224	66836	168	134	91	65	42	17	12	4	3	1	1	0	64119	64153	64196	64222	64245	64270	2761	2769	2770	2772	2772	2773
I9_VTE	60_70	UKBB	R18_OTHER_SYMPTOMS_SIGNS_INVOLVI_CIRCULATO_RESPI_SYSTEMS	3.33033306521691	1.99666292946025	2.20861131001386	2.87594564781672	-10.1850992573236	-10.1797841856762	0.318978332658136	0.501493538931701	0.578689250858986	0.501612708243475	365.081303495255	590.179457908574	1.61742757933769e-25	6.8501028599749e-05	0.000135316593939268	9.84378696884746e-09	0.97774337021474	0.986238270762469	294	52620	224	154	98	66	44	21	17	10	6	4	0	0	50907	50977	51033	51065	51087	51110	1766	1773	1777	1779	1783	1783
I9_VTE	60_70	UKBB	R18_OTHER_SYMPTOMS_SIGNS_INVOLVI_COGNITIVE_FUNCTIONS_AWARE	2.80745080905294	1.22817256311957	0.918433198961193	1.60162151170497	0.931738151308191	-10.1512170147258	0.185723623550138	0.334775879867316	0.500963838501009	0.44826478190803	0.707728261980831	360.990104545621	1.26483817155342e-51	0.000243843073691609	0.0667531649768588	0.000353000652438213	0.187999693438835	0.977566055435542	1090	65392	909	606	375	237	139	43	45	18	11	7	2	0	62872	63175	63406	63544	63642	63738	2656	2683	2690	2694	2699	2701
I9_VTE	60_70	UKBB	R18_OTHER_SYMPTOMS_SIGNS_INVOLVI_DIGES_SYSTEM_ABDOMEN	1.31952957709641	0.549182334673385	0.279493705980584	-0.146359898906671	0.662266094318299	0.493149419854498	0.212643833219811	0.232584324465091	0.303909299357828	0.448833551677293	0.318307840893134	0.578494337048048	5.45750322869071e-10	0.0182150107509494	0.357749636541901	0.744356657097733	0.0374720303129852	0.393952944937522	4712	53599	3438	3063	2392	1717	1155	510	57	36	23	16	11	3	52949	53324	53995	54670	55232	55877	1867	1888	1901	1908	1913	1921
I9_VTE	60_70	UKBB	R18_OTHER_SYMPTOMS_SIGNS_INVOLVI_GENERAL_SENSA_PERCEP	2.14531192883131	-11.1769324413066	-11.1766117916563	2.62388753221007	2.1003252841024	-11.1480830702272	0.708055902566365	502.464404243619	566.388144190838	0.707999474481399	1.00075409610486	1335.05263497799	0.00244665210337137	0.98225313798691	0.984256260718179	0.000210509623628651	0.0358395945206834	0.99333750613064	174	63482	137	74	55	34	27	12	4	2	2	3	1	0	60995	61058	61077	61098	61105	61120	2520	2522	2522	2521	2523	2524
I9_VTE	60_70	UKBB	R18_OTHER_SYMPTOMS_SIGNS_INVOLVI_NERVOUS_MUSCULOS_SYSTEMS	2.43726507575203	1.01061447513805	0.832395611356842	-12.1562775170023	-12.161059884393	-12.156056732634	0.195315615356745	0.334716258691674	0.500959135425632	443.092810588193	538.810510659219	1040.1549952115	9.76914671139688e-36	0.00253345332297994	0.0965922376201069	0.978112735518074	0.981993116358466	0.990675515427284	1391	66379	1178	801	446	266	150	44	39	12	4	0	0	0	63973	64350	64705	64885	65001	65107	2580	2607	2615	2619	2619	2619
I9_VTE	60_70	UKBB	R18_OTHER_SYMPTOMS_SIGNS_INVOLVI_URINARY_SYSTEM	1.32944724347861	0.576198136846374	1.32258413892293	0.223842287886519	0.29733216433136	1.44794307412971	0.410045118643159	0.448595454767466	0.355301355446964	0.707965930669833	0.707877007878702	0.578387232666982	0.00118611808122818	0.198984777696451	0.000197315249471814	0.751868438938853	0.674460870700619	0.0123001342019016	1009	58295	753	656	493	384	267	140	19	15	13	5	3	3	56354	56451	56614	56723	56840	56967	2178	2182	2184	2192	2194	2194
I9_VTE	60_70	UKBB	R18_PAIN_ASSOCIATED_W_MICTU	1.90847917691206	0.236524201467315	1.22733040555527	0.85915554590261	2.20539925638412	-10.1731014205868	0.578720549125335	1.000656305955	0.707998055379286	1.00062062793781	0.578335933600942	419.815449831849	0.000974607780593715	0.813146294007454	0.0830028803774698	0.390548731797104	0.000137093899893583	0.980667299773657	293	57879	223	195	139	101	57	31	8	6	6	4	3	0	55778	55806	55862	55900	55944	55970	2163	2165	2165	2167	2168	2171
I9_VTE	60_70	UKBB	R18_PAIN_NOT_ELSEW_CLASSIFIED	2.83361616895609	2.06544202711456	2.14101237252736	1.01386082312683	-11.1519102693945	-11.1587353813756	0.380552179914717	0.449046606218331	0.501980374195724	1.00096447671934	394.080057859407	561.329145994762	9.61656277626047e-14	4.2327011856414e-06	1.99784381044284e-05	0.311115609786856	0.977424004591351	0.984139793255071	415	51400	289	186	149	114	95	59	15	10	5	1	0	0	49911	50014	50051	50086	50105	50141	1600	1605	1610	1614	1615	1615
I9_VTE	60_70	UKBB	R18_PAIN_THROAT_CHEST	1.61821136587477	1.03855081241459	0.762218325321561	0.41946415588628	0.276401176506903	0.629846478908071	0.163187559041028	0.162373857088	0.207372265951053	0.279714675472785	0.303451881320552	0.379463098475014	3.53740350433333e-23	1.59451000288579e-10	0.000237287372494605	0.133714314789214	0.362370887539993	0.0969474666476181	5966	55570	4159	3737	3001	2324	1671	842	109	76	45	28	17	7	55329	55751	56487	57164	57817	58646	1939	1972	2003	2020	2031	2041
I9_VTE	60_70	UKBB	R18_POLYURIA	0.636796033714161	1.15173864454005	0.979552687021734	-12.0250198507328	1.01815658101044	0.90789256321354	0.708175488169738	0.409744957230224	0.501235012726602	386.05369001176	0.578235365380822	1.0005315918815	0.368542654989554	0.00494081803013678	0.0506683187907533	0.975151056291619	0.0782723331646829	0.364189922090187	681	58140	511	453	358	277	183	75	13	11	6	2	4	1	56127	56185	56280	56361	56455	56563	2170	2172	2177	2181	2179	2182
I9_VTE	60_70	UKBB	R18_RASH_OTHER_NONSPECIFIC_SKIN_ERUPT	2.4005616109359	0.417049477784039	0.036553875064679	1.58340905797991	-11.1534703057421	-11.151578426301	0.335149513951207	0.707836060674106	1.00048276573771	0.578192375555265	358.690844981541	549.526169719677	7.91271306131739e-13	0.555734251795288	0.970854785342041	0.00617106695153302	0.975193825009412	0.983809576153936	511	67096	392	316	228	149	94	49	14	5	4	3	0	0	64425	64501	64589	64668	64723	64768	2776	2785	2786	2787	2790	2790
I9_VTE	60_70	UKBB	R18_RETEN_URINE	2.23469489655972	0.766123031546332	0.950958276961191	0.560465844234788	-0.582428921269451	1.78245604260483	0.17074108173535	0.279555693565277	0.318137973522147	0.501175283333332	1.00053619994996	0.578225519676339	3.84571051690894e-39	0.00613453457201012	0.00279765825828116	0.26343758789375	0.560488016336264	0.0020517924454087	2158	60924	1814	1385	903	538	318	102	61	27	16	7	4	3	58868	59297	59779	60144	60364	60580	2339	2373	2384	2393	2396	2397
I9_VTE	60_70	UKBB	R18_SENILITY	3.58015664822228	1.17833956051188	-11.2217078696018	-11.2083695494136	-11.2152546528491	-11.2282688004307	0.336027179563506	1.00072500551116	683.285488289014	1004.27214495091	890.477743974131	1343.75433204321	1.66373930165195e-26	0.239001631334798	0.986896802099582	0.991095243051561	0.989951189658038	0.993333038744409	194	52439	168	94	46	21	19	10	10	1	0	0	0	0	50762	50836	50884	50909	50911	50920	1693	1702	1703	1703	1703	1703
I9_VTE	60_70	UKBB	R18_SHOCK_NOT_ELSEW_CLASSIFIED	3.67110414070593	-11.2046536266588	1.86443262798086	3.20840523371086	-11.2159056215805	-11.1415518846099	0.410651716297698	532.467835038037	1.00073334812955	0.708430433336497	1411.98847835389	8993.99072205613	3.90219760869183e-19	0.983211454634158	0.0624529315860279	5.92936712633699e-06	0.993662197701815	0.999011598940537	162	51393	140	73	45	23	13	1	8	2	2	2	0	0	49807	49874	49902	49924	49934	49946	1600	1606	1606	1606	1608	1608
I9_VTE	60_70	UKBB	R18_SOMNOLENCE	-11.1818567499514	-11.1852068660387	2.33850575089179	-11.1778601000638	-11.1559023921103	-11.1289274310426	692.347600022288	531.434081578622	0.707963827746462	712.31582055758	813.322264587214	1838.22830637717	0.987114214001253	0.983207992642875	0.000956076247179105	0.987479885016872	0.989056191420675	0.995169509085868	105	68976	83	56	46	33	23	5	2	2	2	0	0	0	66027	66054	66064	66077	66087	66105	2969	2969	2969	2971	2971	2971
I9_VTE	60_70	UKBB	R18_SOMNO_STUPOR_COMA	1.77046585264145	0.570707259753076	1.55300595381025	-10.5176004697709	2.14043754168251	-10.5087729463275	0.708203693328898	1.00058321013179	0.70792729730689	364.526055808552	0.707787656268936	827.180629790233	0.0124214781914191	0.56842364548749	0.0282543579697966	0.976981983322601	0.0024935432513088	0.989863686552027	233	63471	184	134	102	67	45	14	5	4	4	2	2	0	60980	61030	61062	61097	61119	61150	2535	2536	2536	2538	2538	2540
I9_VTE	60_70	UKBB	R18_SPEECH_DISTU_NOT_ELSEW_CLASSIFIED	2.99057341688535	1.1698730778683	0.237706807814203	-11.1747288584186	0.843233503309613	-11.1778126637346	0.24481995466159	0.500897068290994	1.00045589794026	381.577564465384	1.00049636095047	648.014791886474	2.57236508879757e-34	0.019514401908932	0.812192523995803	0.976636809555413	0.39933182649333	0.986237718633383	502	68386	391	293	183	118	73	34	22	6	2	1	1	0	65581	65679	65789	65854	65899	65938	2894	2910	2914	2915	2915	2916
I9_VTE	60_70	UKBB	R18_SYMPTOMS_SIGNS_ABNORMAL_CLINI_LABOR_FINDI_NOT_ELSEW_CLASSIFIED	2.08655924106598	0.974954761059466	0.694063913909155	0.331843699150232	0.459903156845949	0.732143134535467	0.0797358283907946	0.0967271451914548	0.121706407030752	0.165714140552506	0.157836155740267	0.203989889872806	6.08549800109052e-151	6.81181894648885e-24	1.17874469152429e-08	0.0452302487150616	0.00357057374137636	0.000331802701345621	24762	43257	17908	15564	12173	9035	6412	3231	470	265	149	93	59	25	48472	50816	54207	57345	59968	63149	1169	1374	1490	1546	1580	1614
I9_VTE	60_70	UKBB	R18_SYMPTOMS_SIGNS_CONCERNI_FOOD_FLUID_INTAKE	2.23968029596571	0.900334319361333	0.463028299288532	-0.650059360299398	0.880717499959981	-11.1578419684123	0.186887845958819	0.291058691090558	0.448732354776452	1.00070586414575	0.501233927881141	333.510205484928	4.30559308978003e-33	0.00197938262757913	0.302138404514353	0.515950096575957	0.078900981547231	0.973311133529197	2282	53815	1825	1381	915	565	362	164	47	19	9	4	4	0	52494	52938	53404	53754	53957	54155	1731	1759	1769	1774	1774	1778
I9_VTE	60_70	UKBB	R18_SYMPTOMS_SIGNS_INVOLVI_APPEA_BEHVI	2.35848180869352	2.77187866032582	-10.1760445133828	-10.1763679199205	-10.1723319418922	-10.1744640638587	0.708218284392861	0.501183933796528	430.817730170524	543.831366825471	532.350297989484	1306.63353921161	0.000867953860631592	3.19025522200919e-08	0.981155478718029	0.9850705687077	0.984754676116644	0.993787113593843	116	63327	96	65	36	22	17	3	6	4	0	0	0	0	60830	60861	60890	60904	60909	60923	2511	2513	2517	2517	2517	2517
I9_VTE	60_70	UKBB	R18_SYMPTOMS_SIGNS_INVOLVI_CIRCULATO_RESPI_SYSTEMS	1.93483380596164	1.14237331754122	0.82869379821379	0.708183838009771	0.376563769959317	0.314050834409111	0.104203472342939	0.115542642256472	0.152870614937905	0.18872108752002	0.22585461946021	0.354952208125412	5.85055557347425e-77	4.73888652938075e-23	5.93051920009687e-08	0.000175050378731248	0.0954579671944279	0.376281043566233	10515	59817	7622	6554	5006	3701	2604	1269	244	156	88	53	27	8	60247	61315	62863	64168	65265	66600	2219	2307	2375	2410	2436	2455
I9_VTE	60_70	UKBB	R18_SYMPTOMS_SIGNS_INVOLVI_COGNITION_PERCEP_EMOTIONAL_STATE_BEHVI	2.34268099487691	0.877931072963103	0.400739854736537	0.722935979217616	1.08567189334242	-11.1613938436846	0.142738671769744	0.231500312493428	0.354901318421395	0.379218698119829	0.334586915070964	268.256077473939	1.55975509024331e-60	0.000149226149288446	0.258830959771895	0.0566005669411196	0.00117527872315628	0.966811804983334	3062	67408	2409	1839	1278	831	541	214	86	38	22	16	9	0	65227	65797	66358	66805	67095	67422	2748	2796	2812	2818	2825	2834
I9_VTE	60_70	UKBB	R18_SYMPTOMS_SIGNS_INVOLVI_DIGES_SYSTEM_ABDOMEN	1.77859348695329	0.951262166675921	0.34655102205284	0.139824380760016	0.549578810945707	0.211270301529451	0.104444144339086	0.117005835644642	0.177425626727094	0.23197269272939	0.195163978269287	0.355030157713177	4.99364820596993e-65	4.29147508955726e-16	0.0507937061425968	0.54666686733787	0.00486279559598833	0.551791963690733	12684	59230	9293	7909	6145	4455	3083	1481	232	138	69	47	30	8	60204	61588	63352	65042	66414	68016	2185	2279	2348	2370	2387	2409
I9_VTE	60_70	UKBB	R18_SYMPTOMS_SIGNS_INVOLVI_EMOTIONAL_STATE	2.65851761305562	0.171844557005295	1.69586267168405	1.09116286682544	-10.1724035294774	-10.1731242809194	0.355470557144877	1.00053738049609	0.578456762471602	1.00069107788008	301.947970789111	633.950406248159	7.49651407166988e-14	0.863632298139514	0.00337110382084904	0.27553288300984	0.973124943826436	0.987196742265803	388	63730	293	211	152	93	54	20	12	4	3	1	0	0	61265	61347	61406	61465	61504	61538	2548	2556	2557	2559	2560	2560
I9_VTE	60_70	UKBB	R18_SYMPTOMS_SIGNS_INVOLVI_NERVOUS_MUSCULOS_SYSTEMS	2.58712316308862	1.128473457525	1.02198990803501	-12.1485368160164	-12.1537623183848	1.97268761687685	0.138705472179098	0.237577265333404	0.334734253650116	325.163326881661	387.165794506256	0.57805343623406	1.21826266215495e-77	2.03495215622937e-06	0.00226461682651206	0.97019689929555	0.974957222441042	0.000643371411612616	2397	68098	1994	1373	816	474	258	90	80	25	11	2	2	3	65696	66317	66874	67216	67432	67600	2725	2780	2794	2803	2803	2802
I9_VTE	60_70	UKBB	R18_SYMPTOMS_SIGNS_INVOLVI_SKIN_SUBCU_TISSUE	2.31036282951513	0.999344257280576	1.10854788142151	0.960224416190805	0.5802007203398	1.36186207055914	0.195507371636539	0.290406553704871	0.317746392612213	0.409442649378027	0.50086565195599	0.500947446271458	3.17857210648355e-32	0.000579160743734771	0.000485226777752438	0.0190169360443022	0.246702509386092	0.00655642383480827	1751	67916	1257	1038	776	545	391	212	52	28	22	12	7	4	65503	65722	65984	66215	66369	66548	2855	2879	2885	2895	2900	2903
I9_VTE	60_70	UKBB	R18_SYMPTOMS_SIGNS_INVOLVI_SPEECH_VOICE	2.86952334529795	1.08614776236028	1.00047242534925	-11.1635713970949	1.09217567263104	-11.1550385203693	0.225985432569546	0.448234931246254	0.578144297312079	308.880480733194	0.707810447092933	507.664662609292	6.07963745497124e-37	0.0153858832098752	0.0835429206501804	0.971169099311819	0.122822496806874	0.982469300120574	682	68522	513	394	253	177	120	60	28	9	5	2	2	0	65763	65882	66023	66099	66156	66216	2900	2919	2923	2926	2926	2928
I9_VTE	60_70	UKBB	R18_SYMPTOMS_SIGNS_INVOLVI_URINARY_SYSTEM	1.85416043701376	0.50609014329024	0.846428834741744	0.0929694906183589	-0.230600851404371	0.806701541344791	0.130735190845001	0.191730711711069	0.188488633057605	0.317825345695838	0.379153212664971	0.334636927227242	1.17471771645399e-45	0.00830067964770637	7.10196728103519e-06	0.769890945428091	0.543055066438401	0.0159229433371356	5986	63202	4525	3799	2823	2088	1458	738	131	72	48	20	12	9	62050	62776	63752	64487	65117	65837	2482	2541	2565	2593	2601	2604
I9_VTE	60_70	UKBB	R18_SYNCO_COLLAP	1.96898890574396	0.497229441777211	0.233289675708623	0.9918069881138	0.887164073594767	1.89554658862608	0.212463833939007	0.335446810609659	0.448732785659512	0.379819717657474	0.409730844018252	0.409769469132003	1.90725371615577e-20	0.138263156783366	0.603143371273596	0.0090210008983205	0.030369598082103	3.73001579867503e-06	2266	53611	1739	1465	1083	732	490	210	45	24	15	14	9	6	52400	52674	53056	53407	53649	53929	1693	1714	1723	1724	1729	1732
I9_VTE	60_70	UKBB	R18_UNKNO_UNSPE_CAUSES_MORBIDI	2.76300554250432	1.39694912984869	0.628960249484144	0.580123457233338	-0.128704872061032	1.85879263651604	0.18168006607487	0.304048016239284	0.578573520727636	0.708262756808452	1.0006625619535	0.501129037505664	3.12562022662055e-52	4.33784575721555e-06	0.276997983270317	0.412741095373831	0.897658614180103	0.000207907266416458	1597	53533	1268	883	436	337	230	119	46	18	8	6	5	4	52085	52470	52917	53016	53123	53234	1731	1759	1769	1771	1772	1773
I9_VTE	60_70	UKBB	R18_UNSPE_HAEMATU	1.65756114195311	0.377410161790172	0.685347026508311	-0.172879117749909	0.00622808116131324	0.204536951056528	0.216526754913563	0.303489922860539	0.290725869990307	0.501149783612482	0.448344295605635	0.578178192077935	1.9297328042179e-14	0.21365883573737	0.0184051400077787	0.730120709426411	0.988916709688494	0.723517931191888	2741	59387	1944	1750	1410	1121	834	460	49	28	21	10	6	3	57881	58075	58415	58704	58991	59365	2254	2275	2282	2293	2297	2300
I9_VTE	60_70	UKBB	R18_UNSPE_JAUND	3.61708952554217	0.811576833026448	-12.2279456899825	-12.2257302374816	-12.220464485519	-12.2042788004927	0.319524671208019	1.00085601429527	813.863340277214	928.1566750006	958.346720766971	1631.76605864176	1.04210248429994e-29	0.417433032725869	0.988012579584142	0.989490525045862	0.989825962264922	0.994032530094725	235	51100	187	130	88	68	42	19	11	1	0	0	0	0	49378	49435	49477	49497	49523	49546	1759	1769	1770	1770	1770	1770
I9_VTE	60_70	UKBB	R18_UNSPE_URINARY_INCONTINENCE	2.55099161111591	1.22458165073347	0.702350882204064	1.04826055880027	-11.1590530659092	-11.1550329533855	0.279771796681694	0.448546335480116	0.707969648635766	0.707910858572012	336.400283666731	504.424319829055	7.64417850497499e-20	0.00633128470978075	0.32116652637543	0.138665088108516	0.973537467232793	0.982356712753523	669	58920	529	388	259	181	109	52	22	9	4	2	0	0	56799	56940	57069	57147	57219	57276	2239	2252	2257	2259	2261	2261
I9_VTE	60_70	UKBB	R18_VOICE_DISTU	2.37179060303944	0.832363097380197	1.88537161548894	-10.1557680210125	1.51662594949041	-10.1342260586759	0.578309665109917	1.00049763340323	0.707814693946723	330.771632573688	1.00061969700727	515.530635746609	4.10930175053229e-05	0.405437680296722	0.00772976145296516	0.975506189873982	0.129598596559032	0.984316311775354	177	67721	123	98	68	57	44	25	6	3	3	1	1	0	64930	64955	64985	64996	65009	65028	2839	2842	2842	2844	2844	2845
I9_VTE	60_70	UKBB	RA_CO_MORB	2.11405363580745	1.01629853786451	0.562224050886799	0.788644254552772	0.565440082393224	0.44691877234636	0.117158274520902	0.147418782968049	0.210991731911217	0.229863758206751	0.281952333847082	0.502425808308343	8.72688445721855e-73	5.42619833399911e-12	0.00770631305401191	0.000601537111483551	0.0449154252187701	0.373722645170238	7996	26756	6318	5202	3752	2529	1571	640	179	101	54	35	17	4	27418	28534	29984	31207	32165	33096	837	915	962	981	999	1012
I9_VTE	60_70	UKBB	RHEUMA_CHRYSTAL	-11.5401372556273	-11.5477623686386	2.12508568458825	-11.572938187489	-11.5735303768372	-11.5590979896033	773.465622547244	568.84978237566	0.70819844160282	821.388570717535	853.390383291401	1498.42947895104	0.988095972889246	0.983803899025348	0.00269366517007521	0.988758593029745	0.989179561520506	0.993845066130163	103	47219	77	69	57	36	27	10	2	2	2	0	0	0	45516	45524	45536	45557	45566	45583	1727	1727	1727	1729	1729	1729
I9_VTE	60_70	UKBB	RHEUMA_COMORB	1.68423166403428	0.740552253174919	0.640247369291315	0.266112272780639	0.362046502024752	0.713115392177094	0.109505957618597	0.126278785863902	0.146544085269292	0.19913786704534	0.19515466750638	0.254584287961166	2.2200520059091e-53	4.50696387583086e-09	1.24831349353048e-05	0.181444114308557	0.0635709173487574	0.00509291417937795	16284	28586	11687	10260	8168	6130	4358	2075	237	154	94	62	42	16	32086	33513	35605	37643	39415	41698	860	943	1003	1035	1055	1081
I9_VTE	60_70	UKBB	RHEUMA_ENDPOINTS	1.31887979522339	0.842018690924318	0.63236880974484	0.140929620401945	0.327771813215126	0.594254849617031	0.116331593349909	0.110711225584507	0.138997228627221	0.206882250942423	0.198673868401645	0.290395900141533	8.58030757130938e-30	2.83716014581803e-14	5.37718462372975e-06	0.495740571704417	0.098984193645765	0.040720864484144	13721	56472	10391	9171	7157	5144	3477	1455	245	179	106	58	36	12	57512	58732	60746	62759	64426	66448	2045	2111	2184	2232	2254	2278
I9_VTE	60_70	UKBB	RHEUMA_NOS	1.23811143234484	0.96203189025576	0.729603164028773	1.08312977827728	0.340529665169768	1.45666019383675	0.379395621079097	0.334721907798034	0.448274055431244	0.44827172610893	0.707738130978091	0.707761003366776	0.00110092461044096	0.00405151311030427	0.103613368356269	0.0156819419703585	0.63040842453165	0.0395781928539181	1150	68139	887	763	549	397	245	104	21	17	11	9	4	2	65500	65624	65838	65990	66142	66283	2881	2885	2891	2893	2898	2900
I9_VTE	60_70	UKBB	RHEUMA_OTHER_WIDE	1.33992650453444	1.01890026827813	0.669791108540421	1.02399365880268	0.250604888394002	1.37594292158421	0.355115408097765	0.317706598971878	0.44827864915647	0.448279486495283	0.707723181385749	0.707744402752274	0.000161157803363604	0.00134104683196466	0.135139003177604	0.0223553696402789	0.723263825751484	0.0518804925378557	1206	68096	925	802	591	422	268	111	23	18	10	9	4	2	65479	65602	65813	65982	66136	66293	2875	2880	2888	2889	2894	2896
I9_VTE	60_70	UKBB	RHEUMA_SERONEG	1.45868035476558	1.97781734254074	1.12567267344761	1.45981363433342	-10.4974477843296	-10.548462412443	1.00094061851469	0.578824612421053	1.00083549171748	1.00081631940206	426.746676555865	776.987778068929	0.145030942910747	0.000633258710264016	0.260702206803476	0.144668918322544	0.98037499210382	0.989168173549576	163	47176	119	106	91	60	42	12	4	4	1	1	0	0	45493	45506	45521	45552	45570	45600	1723	1723	1726	1726	1727	1727
I9_VTE	60_70	UKBB	RHEUMA_SEROPOS	-10.9722231581212	0.713098532319319	1.04261240342672	1.42528371882997	-10.9475141229202	-10.942430101759	460.460364103297	1.00076257778876	1.000785258677	1.00081846044174	503.736993981449	857.854063370354	0.980989158423268	0.476121071006229	0.297507045616826	0.154412277730075	0.982661259617802	0.989822791944282	183	47192	139	119	93	65	44	18	3	3	2	1	0	0	45506	45526	45552	45580	45601	45627	1727	1727	1728	1729	1730	1730
I9_VTE	60_70	UKBB	RHEUMA_SEROPOS_OTH	-10.9719302883723	0.789740895421642	1.13043414282698	1.50575945775831	-10.9494621477724	-10.9452707542551	478.674386653957	1.00077619323767	1.00080806896268	1.00080975751601	519.75265904168	859.102630866375	0.981712898154465	0.430036976629717	0.258677942321334	0.132442087673008	0.983192465728137	0.989834944060085	173	47178	131	111	87	60	41	18	3	3	2	1	0	0	45489	45509	45533	45560	45579	45602	1728	1728	1729	1730	1731	1731
I9_VTE	60_70	UKBB	RHEUMA_SEROPOS_OTH_ICD10	-10.9791637970333	0.675833889513936	1.01710107579001	1.3803857203431	-10.9645345038057	-10.9612490722836	451.45006819809	1.00049199158224	1.00051623095278	1.00052575174398	490.563930949979	819.5840756557	0.980597540130438	0.499357167928904	0.309355039263339	0.1676912428685	0.982168064338603	0.989329281834401	173	68903	131	111	87	60	41	18	3	3	2	1	0	0	65987	66007	66031	66058	66077	66100	2955	2955	2956	2957	2958	2958
I9_VTE	60_70	UKBB	RHEUMA_SEROPOS_WIDE	-10.9722231581212	0.713098532319319	1.04261240342672	1.42528371882997	-10.9475141229202	-10.942430101759	460.460364103297	1.00076257778876	1.000785258677	1.00081846044174	503.736993981449	857.854063370354	0.980989158423268	0.476121071006229	0.297507045616826	0.154412277730075	0.982661259617802	0.989822791944282	183	47192	139	119	93	65	44	18	3	3	2	1	0	0	45506	45526	45552	45580	45601	45627	1727	1727	1728	1729	1730	1730
I9_VTE	60_70	UKBB	RHEU_ARTHRITIS_OTH	1.37370928374594	0.808420544016359	0.789782511858721	0.0237777364095736	0.572348452560907	1.28593733642265	0.186504045480637	0.189070892809758	0.226393351304748	0.409792801159992	0.33501101242467	0.40964678025774	1.76386705504929e-13	1.90491848635307e-05	0.000485664142642831	0.953729669104492	0.0875534916455535	0.00169446247715779	4494	51426	3537	3035	2256	1484	928	373	83	59	37	18	13	6	50409	50911	51690	52462	53018	53573	1891	1915	1937	1956	1961	1968
I9_VTE	60_70	UKBB	SLEEP	1.6710285002977	0.230027834771965	0.544141545479052	0.0865803701980389	-0.195451808591396	-0.463734767457488	0.252627041942141	0.379418038323855	0.355040392526336	0.501041947930787	0.578129254802957	1.00043538455216	3.72541109013995e-11	0.544338870024869	0.125369830790396	0.862808132507549	0.735305677977661	0.642982400651528	2081	66494	1386	1270	1086	875	633	320	33	19	15	8	4	1	64365	64481	64665	64876	65118	65431	2791	2805	2809	2816	2820	2823
I9_VTE	60_70	UKBB	SLE_COMORB	1.71654566315136	0.709361680339136	0.369747357652242	0.825182199432238	0.516442980806635	0.468224664430162	0.142687021048382	0.173309802980795	0.235834744500904	0.230154054787481	0.293291225726803	0.502529006406634	2.46724761217116e-33	4.2577835964696e-05	0.116922226894818	0.000336630034475716	0.0782631445651033	0.351472670210017	7417	26116	5841	4959	3632	2461	1531	626	124	80	49	34	16	4	26761	27643	28970	30141	31071	31976	807	851	882	897	915	927
I9_VTE	60_70	UKBB	SMOKING	1.80081624705126	1.1523607412751	1.13107565462718	0.761475505659684	1.01549892100236	1.42014514963016	0.212067721661933	0.210579145927771	0.233119438985387	0.308641782274042	0.265700774904741	0.339078466811846	2.03629711378415e-17	4.44131001532924e-08	1.22275157555752e-06	0.0136181051865966	0.000132392769072991	2.81114624589336e-05	4551	21099	2956	2710	2298	1853	1442	773	77	60	45	32	21	9	22077	22323	22735	23180	23591	24260	540	557	572	585	596	608
I9_VTE	60_70	UKBB	SMOKING_DEPEND	1.89713209436966	1.0628954682187	1.20690738373287	0.00202192692171529	1.04102942908448	1.19305826735933	0.195195966860273	0.213931909013468	0.222695809535463	0.451921143060434	0.284496740473945	0.58117931209566	2.499437922209e-22	6.75138274669251e-07	5.97547771854968e-08	0.996430220368095	0.000253007454453717	0.0400897456281777	4526	21349	3016	2733	2261	1769	1307	565	77	52	38	19	15	3	22236	22519	22991	23483	23945	24687	546	571	585	604	608	620
I9_VTE	60_70	UKBB	SPONDYLOARTHRITIS	1.05212160497718	0.738862816421176	1.46635514114754	1.19744650760375	0.171790288182499	-10.4773971332391	0.578482295087662	0.501035025720235	0.409591573912032	0.578339406528222	1.00048626660105	336.485650299025	0.0689477510463658	0.140300482712877	0.000343538652816464	0.0384063926068687	0.863668045170414	0.975159705260425	654	62984	482	435	337	231	157	71	15	13	10	4	1	0	60607	60654	60752	60858	60932	61018	2534	2536	2539	2545	2548	2549
I9_VTE	60_70	UKBB	SPONDYLOPATHY_FG	1.31035304646545	1.00157766418141	1.35672334928012	-12.0214296952115	0.632444632584997	-12.0166375647682	0.578806087158092	0.501401348311324	0.501398007463603	513.516939333932	1.00063129628154	915.188617021287	0.0235809094461027	0.0457647325871165	0.00681234496834996	0.981323231227281	0.527357064723031	0.989523892760738	513	47545	388	350	264	171	107	47	11	9	5	1	1	0	45925	45963	46049	46142	46206	46266	1734	1736	1740	1744	1744	1745
I9_VTE	60_70	UKBB	SPONDYLOPATH_COMORB	1.64122115102346	0.912363056907747	0.718858812283278	0.920563078823945	0.69999951819239	-0.22343653222776	0.155482421856193	0.166484558475589	0.208068936474496	0.225538431270527	0.272713711673415	0.70908719019886	4.78215082840933e-26	4.24926387863898e-08	0.000550482793968307	4.47221024309198e-05	0.0102644005554728	0.752682346514236	7025	24806	5384	4715	3534	2473	1582	657	124	89	57	36	16	2	25583	26252	27433	28494	29385	30310	740	775	807	828	848	862
I9_VTE	60_70	UKBB	ST19_ADVER_EFFEC_NOT_ELSEW_CLASSIFIED	1.16494391869094	-11.5001925513698	-11.5030414900914	-11.5070362349448	1.08253868598227	1.72400732091521	1.00064705146495	422.728925769381	494.054102209598	570.970849239079	1.00043091994629	1.00039126273567	0.244346767663781	0.978296506763744	0.981424564641469	0.983920956581419	0.27922035887346	0.0848283152700615	203	68749	142	123	97	69	56	29	2	1	2	2	2	1	65851	65870	65896	65924	65937	65964	2957	2958	2957	2957	2957	2958
I9_VTE	60_70	UKBB	ST19_BURNS_CORROSIO	1.68960447936039	-11.5124352749887	-11.5065917323786	-11.5069821138658	-11.5070992376536	-11.4960429102173	1.00065862356153	597.206588028038	704.153484130829	781.096560803201	782.333574218035	1203.73068213519	0.0913167469387342	0.984620019818855	0.986962326370812	0.988246125068793	0.988264589328767	0.992380043268557	117	68941	85	65	50	38	28	16	1	0	0	0	0	0	66001	66021	66036	66048	66058	66070	2971	2972	2972	2972	2972	2972
I9_VTE	60_70	UKBB	ST19_BURNS_CORROSIO_EXTER_BODY_SURFA_SPECIFE_SITE	1.83076325845066	-11.5139212738375	-11.5098409980974	-11.5072255491835	-11.5083510264207	-11.496744958328	1.00070736135032	639.828584840536	748.581617428751	805.730234341839	819.134104693548	1204.14351052696	0.0673293548486264	0.985642585479704	0.987732583345455	0.988605211643095	0.988790561297217	0.992382190447071	106	68938	76	57	44	36	26	16	1	0	0	0	0	0	65996	66015	66028	66036	66046	66056	2971	2972	2972	2972	2972	2972
I9_VTE	60_70	UKBB	ST19_COMPLICATIO_CARDIAC_VASCULAR_PROSTHET_DEVICES_IMPLANTS_GRAFTS	2.49924733134995	1.15359975594737	1.16665582585278	1.36110759934628	-11.1837232194798	-11.1917147446807	0.291009601461175	0.448486211180623	0.578334437986436	0.70797514115898	393.452514688977	663.91673765137	8.83459006499514e-18	0.010105220152771	0.043667504309188	0.0545383654264133	0.977323518615262	0.986550612445956	611	61426	496	373	235	129	93	34	21	9	4	2	0	0	59138	59261	59399	59505	59541	59600	2382	2394	2399	2401	2403	2403
I9_VTE	60_70	UKBB	ST19_COMPLICATIO_GENITO_PROSTHET_DEVICES_IMPLANTS_GRAFTS	1.68621144976207	1.54551722255961	1.70863298619699	2.09018106527637	1.02242367093741	-9.51028423571838	0.578573185292408	0.501177690546061	0.578502772438272	0.578452222593851	1.00061135355289	287.896498726016	0.00356337920469206	0.00204394866873504	0.00314148536230956	0.000302204303899246	0.306876047266236	0.973647720050382	394	61374	295	213	143	96	71	40	12	9	7	4	1	0	59086	59168	59238	59285	59310	59341	2375	2378	2380	2383	2386	2387
I9_VTE	60_70	UKBB	ST19_COMPLICATIO_INTERNAL_ORTHOPA_PROSTHET_DEVICES_IMPLANTS_GRAFTS	1.63752263972642	0.82296029302627	0.829654812332181	0.784433499529587	0.238514860020201	1.73335094531897	0.318282356908928	0.355097039480395	0.40962701617749	0.501098659785563	0.707782182673714	0.578232391657268	2.67700349181992e-07	0.0204730013811177	0.0428272457979229	0.117482761910165	0.736125139031392	0.00272050457043175	1237	61688	944	827	654	466	298	116	27	17	12	8	4	3	59593	59710	59883	60071	60239	60421	2361	2371	2376	2380	2384	2385
I9_VTE	60_70	UKBB	ST19_COMPLICATIO_OTHER_INTERNAL_PROSTHET_DEVICES_IMPLANTS_GRAFTS	2.77858651083299	1.68300037868023	0.0992010796024484	-11.1501785117776	0.539799815864845	-11.1535864860547	0.279902599601376	0.37952987824737	1.00058634578761	324.805578388452	1.00051623743207	579.582857252123	3.17744367681782e-23	9.23142881169625e-06	0.921024772825673	0.972614977064415	0.589527207448697	0.984646327812527	606	61282	459	331	236	181	116	59	22	9	2	1	1	0	59049	59177	59272	59327	59392	59449	2358	2371	2378	2379	2379	2380
I9_VTE	60_70	UKBB	ST19_COMPLICATIO_PROCED_NOT_ELSEW_CLASSIFIED	1.9017720480609	0.882030625984943	0.718999092662221	0.898666145049355	0.377027979488438	-0.243763119623459	0.189118360973863	0.237914461953586	0.303287547165854	0.334940891853002	0.448262180055613	1.00050386948075	8.64495031643139e-24	0.000209444796094702	0.0177551790005109	0.007295213802546	0.400298588458339	0.807509369828811	2763	63042	2077	1750	1325	924	621	285	67	38	24	15	6	1	61202	61529	61954	62355	62658	62994	2459	2488	2502	2511	2520	2525
I9_VTE	60_70	UKBB	ST19_COMPLICATIO_SURGI_MEDICAL_CARE_NOT_ELSEW_CLASSIFIED	2.14866551817043	0.796945987659839	0.695981231840553	0.776882737516355	0.227044010823635	0.505555912953917	0.124365004369035	0.182318703473434	0.22584561850805	0.260137359346726	0.354793599839967	0.500924801283967	6.99899387540565e-67	1.23582707491037e-05	0.00205844232431094	0.00282252882277787	0.522216382047452	0.312857090885033	5120	64939	3871	3198	2392	1689	1135	521	133	63	41	26	11	4	63465	64138	64944	65647	66201	66815	2590	2660	2682	2697	2712	2719
I9_VTE	60_70	UKBB	ST19_DISLO_SPRAIN_STRAIN_JOINTS_LIGAM_SHOUL_GIRDLE	2.53571917613689	1.41676359522321	-11.1900960474065	-11.191053962106	-11.1855193971913	-11.2028328412145	0.707946417009201	1.00049099336817	579.492500256543	722.961669702033	687.801023430473	1006.26724832966	0.000341241080988895	0.156755503854032	0.984593674598199	0.987649673598508	0.987024794169201	0.991117287449169	101	67652	66	53	50	35	28	14	3	1	0	0	0	0	64819	64832	64835	64850	64857	64871	2865	2867	2868	2868	2868	2868
I9_VTE	60_70	UKBB	ST19_DISLO_SPRAIN_STRAIN_JOINTS_LIGAM_WRIST_HAND_LEVEL	1.92146047993953	1.38829159733129	-10.5054846502649	1.75191376879228	-10.4878374698167	-10.5000889120637	1.00079261062082	1.00061111568612	423.486379673188	1.00048728441566	489.045158302921	732.135072536207	0.054865640821143	0.165306504744465	0.980208798285994	0.0799354885306267	0.982890246296565	0.988557341462621	105	67218	67	63	50	38	28	17	2	1	0	1	0	0	64381	64385	64398	64410	64420	64431	2873	2874	2875	2874	2875	2875
I9_VTE	60_70	UKBB	ST19_EFFEC_FOREI_BODY_ENTERING_NATURAL_ORIFI	-11.5258928595799	-11.5184922367642	2.06109303884347	-11.5185232966106	-11.5186945376517	-11.5080395374688	566.703738013344	441.130587824278	0.57825451903222	621.871090118392	633.409590096737	781.513416675756	0.983773359220379	0.979168565632976	0.000364779306367177	0.985222135957592	0.98549109116307	0.98825131462413	207	68894	150	121	90	71	43	25	3	3	3	0	0	0	65987	66016	66047	66066	66094	66112	2961	2961	2961	2964	2964	2964
I9_VTE	60_70	UKBB	ST19_FOREI_BODY_ALIME_TRACT	-10.5269223818216	1.3728391913287	1.59366243679332	-10.5003967782133	-10.5006004322796	-10.4920070284289	489.450287132239	1.00059388551681	1.0005563455655	474.089944009579	492.343390164582	714.514308776425	0.982840706087842	0.170055852713566	0.111210383055949	0.98232947220766	0.982984169184671	0.988284196017049	102	68783	71	62	46	41	27	12	2	2	1	0	0	0	65858	65867	65883	65888	65902	65917	2954	2954	2955	2956	2956	2956
I9_VTE	60_70	UKBB	ST19_FRACT_FEMUR	1.96129410061703	1.18390926303243	0.955038165591491	0.285112821968127	0.527630555364552	-10.5003599321722	0.355131711346693	0.409396598055943	0.578176239620363	1.00044042527319	1.00041014961917	379.822615046705	3.33785584358622e-08	0.00382993518533164	0.0985729822162309	0.775653866919873	0.59790595922802	0.977944946724643	627	68105	512	412	271	170	106	41	17	11	5	2	1	0	65332	65432	65573	65674	65738	65803	2871	2877	2883	2886	2887	2888
I9_VTE	60_70	UKBB	ST19_FRACT_FOOT_ANKLE	1.26578613656903	1.84747646055448	1.66131548400697	-11.5017000320465	-11.5031579264088	-11.5054636857917	1.00058386720516	0.578221961375323	0.707811404994689	625.017891383008	582.252622442053	876.958834822748	0.205854294919996	0.00139782840579541	0.0189193628474596	0.985318002766364	0.984237778015399	0.98953226978699	182	68544	118	106	84	63	54	24	6	5	2	0	0	0	65675	65687	65709	65730	65739	65769	2927	2928	2931	2933	2933	2933
I9_VTE	60_70	UKBB	ST19_FRACT_FOREA	0.741495492915421	-0.0934872323183642	-0.0897539128217738	-11.9657446630659	-0.83802283830904	-0.0833560079871256	0.44874254971771	0.501120044269299	0.578310559680717	264.614843066927	1.00046906568338	1.00043649167071	0.0984560755507449	0.852008327672937	0.876663492943022	0.963932370170175	0.402238575134474	0.933597384401157	1509	67264	1107	1034	785	546	391	193	11	9	5	2	2	1	64798	64871	65120	65359	65514	65712	2857	2859	2863	2866	2866	2867
I9_VTE	60_70	UKBB	ST19_FRACT_LOWER_LEG_INCLU_ANKLE	2.12819045478051	0.687587222890563	-0.137733342600816	0.638982359830983	0.959131549965493	-11.5287174801412	0.279734734040744	0.409533960511695	0.707829624406623	0.578242031693429	0.500901210807147	393.566049689438	2.78611659662108e-14	0.0931617031335905	0.845717498293181	0.269140919510824	0.0555165088535836	0.97663093566485	1038	67101	723	706	544	378	272	136	27	14	8	6	4	0	64595	64612	64774	64940	65046	65182	2794	2807	2813	2815	2817	2821
I9_VTE	60_70	UKBB	ST19_FRACT_LUMBAR_SPINE_PELVIS	0.498852754047687	0.719525542617514	0.450199178555411	-11.0058063456629	-11.0039708145795	-11.0038664084327	1.00056023937488	0.707762619739189	1.00044978514362	398.875694523204	418.811368584649	829.132809457149	0.618079924585273	0.309334297899123	0.652712764757434	0.977987505960258	0.979038562464382	0.989411156709477	344	68277	275	219	144	92	66	24	4	3	1	0	0	0	65438	65494	65569	65621	65647	65689	2904	2905	2907	2908	2908	2908
I9_VTE	60_70	UKBB	ST19_FRACT_NECK	1.66139467687317	-11.5162237506246	-11.5237211113755	-11.5467282311425	-11.5353572792397	-11.5378401448971	1.0006174471001	572.172186565432	715.554561313728	904.491230295526	1022.05119758723	2064.84053265833	0.0968401447055181	0.983941902469861	0.987150942470069	0.989814488365562	0.990994885484732	0.995541633135678	103	68842	83	70	44	30	16	8	1	0	0	0	0	0	65900	65913	65939	65953	65967	65975	2961	2962	2962	2962	2962	2962
I9_VTE	60_70	UKBB	ST19_FRACT_RIBS_STERNUM_THORACIC_SPINE	2.21279115620027	-0.387284023385358	-11.1956359307582	1.2383819816145	0.660865221673425	-11.1917484530126	0.355201958975442	1.00048883515549	274.716398139324	0.707810275976555	1.00046807803282	569.501847304471	4.6741728723644e-10	0.69868602872093	0.967492464719569	0.0801880616687751	0.508897075084311	0.984321124493449	512	68431	387	337	219	134	90	43	10	2	2	2	1	0	65638	65688	65806	65891	65935	65982	2908	2916	2916	2916	2917	2918
I9_VTE	60_70	UKBB	ST19_FRACT_SHOUL_UPPER_ARM	1.52443403940397	0.489569946712665	0.374026975970995	0.767033342732034	0.0815075173796607	1.00358169870792	0.448578745050859	0.578217147887268	0.707791896979495	0.70780389904857	1.00048220569232	1.00043483165362	0.000677900584530526	0.397168638149866	0.597192582939592	0.278506447228774	0.935069587325251	0.315790664472288	675	68125	487	429	321	223	157	79	11	7	4	3	2	1	65408	65466	65574	65672	65738	65816	2894	2898	2901	2902	2903	2904
I9_VTE	60_70	UKBB	ST19_FRACT_SKULL_FACIAL_BONES	1.87319787479125	1.04409359183481	0.291634288490495	0.61136410181177	0.66491977106288	1.44163285871422	0.501243774453254	0.578212752183301	1.00052272488647	1.00050694330761	1.00054621890561	1.00056507416846	0.000186155248221351	0.0709612056326262	0.77068276682755	0.541163611827918	0.506334022297286	0.149635912055407	399	65350	287	236	180	126	97	44	8	5	3	3	2	1	62745	62796	62852	62906	62935	62988	2709	2712	2714	2714	2715	2716
I9_VTE	60_70	UKBB	ST19_FRACT_WRIST_HAND_LEVEL	0.412823551151319	-0.229518041734561	-0.0305417083743834	-12.0045123603733	-12.0137484139871	-12.0263973831349	1.00069605861742	1.00052947185744	1.00055737432904	458.911928780298	444.926098546938	705.181492319792	0.679946305434734	0.818560691966678	0.975648599037813	0.979130804345921	0.978458400748241	0.986393273549846	477	67395	307	287	246	192	153	75	3	2	1	0	0	0	64687	64707	64748	64802	64841	64919	2875	2876	2877	2878	2878	2878
I9_VTE	60_70	UKBB	ST19_INJURI_ABDOMEN_LOWER_BACK_LUMBAR_SPINE_PELVIS	1.29499277554906	0.12156285356961	0.478782420988164	-12.0167087051142	-12.0149195149077	-12.0187980458364	0.501087588510086	0.707771399493035	0.707733101175621	466.438761729898	497.605236483578	845.610428648419	0.00975587428851053	0.863630614528814	0.498722368938338	0.979446635595933	0.980736562516326	0.988659919257811	645	68608	493	407	286	189	125	57	8	4	2	0	0	0	65824	65910	66031	66128	66192	66260	2928	2932	2934	2936	2936	2936
I9_VTE	60_70	UKBB	ST19_INJURI_ANKLE_FOOT	1.95571160598117	1.11534701332649	1.29391504147675	-11.4927516432514	0.55329012874699	-11.4954957096575	0.501226004372369	0.578202886202887	0.578247573450885	433.656367208894	1.00045094312467	645.523075594064	9.54580098495416e-05	0.0537322265240974	0.0252439606058068	0.978856955681226	0.580235514412983	0.985791997015726	378	68731	252	226	186	129	100	47	10	6	3	0	1	0	65904	65930	65970	66027	66056	66109	2943	2947	2950	2953	2952	2953
I9_VTE	60_70	UKBB	ST19_INJURI_ELBOW_FOREA	1.08278341167863	0.00913515380661391	-0.21518550791181	-0.939247772081155	-0.241990932499542	0.540482741058301	0.355399731814885	0.448413405944467	0.578260598026006	1.00053854608148	0.70775741639137	0.707706516483474	0.00231396549938064	0.983746484951075	0.709799419319939	0.347863112965363	0.732416928547243	0.445039913964164	1732	67661	1264	1167	884	620	439	218	16	13	8	5	4	2	65233	65330	65613	65877	66058	66279	2880	2883	2888	2891	2892	2894
I9_VTE	60_70	UKBB	ST19_INJURI_HEAD	1.86523525797945	1.09760134699723	0.504653960156023	-0.219414108983328	0.248828385270071	0.644955653295777	0.220670239520094	0.251826812785469	0.409422434486552	0.707764998793111	0.578067469700976	0.707734590236871	2.84908586892324e-17	1.30923230615136e-05	0.217725157823397	0.756553478938764	0.666869283116614	0.362139469058279	1927	67709	1456	1180	847	582	404	200	43	24	12	7	5	2	65303	65579	65912	66177	66355	66559	2834	2853	2865	2870	2872	2875
I9_VTE	60_70	UKBB	ST19_INJURI_HIP_THIGH	1.95182185123506	1.13743876764257	0.578678660056503	-0.119810494881893	0.0404217584739333	-10.5092734916643	0.303319642319918	0.354859221850179	0.578164410553804	1.00043960118888	1.00039578291013	317.051044136767	1.23580703473409e-10	0.00134910541513978	0.316880256592677	0.904674973032984	0.967769632953648	0.97355740667969	881	68417	709	575	391	255	168	63	22	13	5	2	1	0	65675	65809	65993	66129	66216	66321	2892	2901	2909	2912	2913	2914
I9_VTE	60_70	UKBB	ST19_INJURI_KNEE_LOWER_LEG	2.03025876343506	0.820695502824238	0.412825735073207	0.57152141450889	0.593576693646092	-11.5295726782429	0.238284552704681	0.317767464861936	0.448318128589708	0.501001163990652	0.500871407958443	319.141300876434	1.5912389865607e-17	0.00980327854051897	0.357138079902921	0.253970369868438	0.235982656298185	0.971181206166653	1538	67696	1082	1007	768	539	395	202	37	21	12	7	4	0	65274	65349	65588	65817	65961	66154	2841	2857	2866	2871	2874	2878
I9_VTE	60_70	UKBB	ST19_INJURI_NECK	1.12305258786844	0.596356494615045	-11.022854638871	-11.0295559661229	-11.0192005684879	-10.9999545534489	1.00058551522962	1.00048082188796	400.439633128124	473.963682618064	483.794255160957	795.682194597499	0.261694355943376	0.551128537229796	0.97803949901405	0.981434193110825	0.981828453336897	0.988969950049508	200	68909	146	123	88	67	45	25	2	1	0	0	0	0	65999	66022	66057	66078	66100	66120	2962	2963	2964	2964	2964	2964
I9_VTE	60_70	UKBB	ST19_INJURI_SHOUL_UPPER_ARM	1.67343200254633	0.883804310140282	0.461890477158622	0.464011004022222	-0.246680333563819	0.638333063603167	0.355236919408299	0.409454943932349	0.578195248734245	0.707821815886116	1.00046552237318	1.00045171197379	2.46807915638371e-06	0.0308897724788454	0.424378193844828	0.512115148813562	0.805244467214053	0.523444484415019	933	68421	664	571	441	312	220	111	18	11	5	3	2	1	65753	65846	65976	66105	66197	66306	2919	2926	2932	2934	2935	2936
I9_VTE	60_70	UKBB	ST19_INJURI_THORAX	2.20215193341812	0.0614321776320008	-0.252953517334052	0.892678821468629	0.255551319675423	-10.186261282942	0.318064707794964	0.707798059471454	1.00047354622581	0.707781418727545	1.0004409868957	280.942818665894	4.40316647084903e-12	0.930835759091125	0.800396656059102	0.207224129026804	0.798384303277975	0.97107710290477	668	68617	495	433	296	190	133	65	14	4	3	2	1	0	65860	65922	66059	66165	66222	66290	2916	2926	2927	2928	2929	2930
I9_VTE	60_70	UKBB	ST19_INJURI_WRIST_HAND	0.708390135105899	0.301593165536386	0.272923904953099	-0.842129369816713	0.794945067938874	1.43998980043395	0.501361166385774	0.448383864564233	0.501033172541641	1.00047940577485	0.448185912771851	0.500899442676325	0.157675191444652	0.501187356518942	0.585944576239843	0.399941430057143	0.0761136304193842	0.00404273060819713	1338	67947	897	837	693	535	396	198	12	14	12	9	9	4	65457	65517	65661	65819	65958	66156	2919	2917	2919	2922	2922	2927
I9_VTE	60_70	UKBB	ST19_INJURY_MUSCLE_TENDON_WRIST_HAND_LEVEL	-11.5309125385777	-11.5264958642806	-11.5241577324148	0.948008032485996	1.68430387278876	1.73184083519292	627.351427648722	450.718674180705	475.871888413846	1.00052500839295	0.707889138503324	1.00044123911044	0.985335461635164	0.979597449030859	0.980679571352586	0.343378666862665	0.0173440075403022	0.0834380290351685	182	67229	123	114	97	82	65	31	0	2	2	4	3	1	64412	64421	64438	64453	64470	64504	2876	2874	2874	2872	2873	2875
I9_VTE	60_70	UKBB	ST19_INJURY_OTHER_UNSPE_INTRAT_ORGANS	1.88206748545497	0.655839265392576	-11.5437101124344	-11.5492028363481	1.43622537804573	-11.5325347628015	0.708021977720245	1.00058543258018	526.718832350742	667.1208819708	1.0005326634412	947.558076455789	0.00785581168739844	0.512174502367807	0.982514749385626	0.986187705095225	0.151155842323241	0.990289350597509	187	67910	136	121	85	55	40	19	3	1	0	0	1	0	65085	65100	65136	65166	65181	65202	2873	2875	2876	2876	2875	2876
I9_VTE	60_70	UKBB	ST19_INJURY_POISO_CERTA_OTHER_CONSE_EXTER_CAUSES	1.8215311258547	0.651308572678676	0.633351334563839	0.258062603977243	0.229432387755065	0.383959960370288	0.103889506709118	0.135607708854443	0.156229107789674	0.220838501380808	0.225867064892227	0.317824265703709	7.97299308078287e-69	1.56393746929208e-06	5.03512402256984e-05	0.2425817464674	0.309731756816006	0.227013077548243	11851	58878	8587	7458	5790	4204	3003	1481	224	130	86	47	30	10	59771	60900	62568	64154	65355	66877	2147	2241	2285	2324	2341	2361
I9_VTE	60_70	UKBB	ST19_INTRACRATRAUMA	2.75510488111718	1.98927613855213	1.26027488038045	1.74960636950395	-12.1887936405136	-12.2214547256017	0.50718106716676	0.5826980550352	1.00312719986561	1.00284140625377	1177.98848280531	2131.72318776812	5.56660140353676e-08	0.000640387659365258	0.20899053806884	0.0810459662621183	0.991744336324512	0.995425645940661	307	18913	242	180	132	79	49	20	8	4	2	1	0	0	18561	18623	18671	18724	18754	18783	409	413	415	416	417	417
I9_VTE	60_70	UKBB	ST19_INTRACR_INJURY	2.07322825781057	1.34147801516129	0.596804980258999	1.08673506845928	-10.5211815985847	-10.5355714525609	0.501163892743665	0.578225245698883	1.0005047213376	1.00046162683523	373.689286603166	671.652873039219	3.52141596279648e-05	0.0203413034739201	0.550838641251282	0.277375640416104	0.977538613719201	0.987484866921704	307	65489	242	180	132	79	49	20	8	4	2	1	0	0	62829	62891	62939	62992	63022	63051	2717	2721	2723	2724	2725	2725
I9_VTE	60_70	UKBB	ST19_OPEN_WOUND_FOREA	1.74679661494413	-11.1836521182781	-11.1859028339438	-11.1835616979907	2.19577500078993	3.11633556697902	1.00066757941899	496.258591735924	588.138244391195	678.612762697778	1.00080855560854	1.00073954470601	0.0808750454171823	0.982020446079149	0.984825810583144	0.986851430138062	0.028235335580435	0.00184549097416986	116	66671	82	68	51	36	21	13	1	2	2	2	2	1	63855	63869	63886	63901	63916	63924	2849	2848	2848	2848	2848	2849
I9_VTE	60_70	UKBB	ST19_OPEN_WOUND_HEAD	1.66080455458784	0.587281565302113	-0.361478820428474	-0.0228620147409323	0.708542828718774	-10.5126211572067	0.379511091573005	0.500953448245517	1.00048989281456	1.00050369515988	0.707756126980536	289.145402961958	1.20783554342762e-05	0.241065545384006	0.717873832375748	0.981769521320137	0.316772884841899	0.970997254497619	787	66110	603	499	336	236	169	83	13	8	4	3	2	0	63533	63637	63800	63900	63967	64053	2748	2753	2757	2758	2759	2761
I9_VTE	60_70	UKBB	ST19_OPEN_WOUND_LOWER_LEG	2.26938795637344	-11.175258844545	-11.1663166619952	-11.1712585330164	-11.1779267586571	-11.2178358173798	0.708087041999565	460.689540994787	539.755844798586	646.870981134907	702.840663332987	1689.1768754067	0.00135083034242921	0.980647070730024	0.983494766605968	0.986221469302532	0.987311036928898	0.994701281823022	123	66686	99	80	59	42	27	7	2	0	0	0	0	0	63925	63944	63965	63982	63997	64017	2783	2785	2785	2785	2785	2785
I9_VTE	60_70	UKBB	ST19_OPEN_WOUND_WRIST_HAND	0.753451292249009	0.53925922034466	0.745387747267767	0.64613952464938	1.1648433076881	2.00123316601688	0.708068449032836	0.578291917289708	0.578261807610912	0.707808059413521	0.578137046690494	0.578175376004592	0.287286180044731	0.351076393516597	0.197393110316115	0.36130885027401	0.0439232908987668	0.000537591568252485	632	67527	422	395	321	241	172	81	7	10	9	7	6	3	64832	64859	64933	65013	65082	65173	2898	2895	2896	2898	2899	2902
I9_VTE	60_70	UKBB	ST19_OTHER_COMPLICATIO_SURGI_MEDICAL_CARE_NOT_ELSEW_CLASSIFIED	2.26279013361471	-11.1654839104899	1.2255924197914	-11.1558216999073	1.47260573137303	-11.1664586140595	0.708251322236811	428.46292428968	1.00063444548453	546.113288644497	1.000669317615	790.198757581498	0.00139880677928453	0.979209965409558	0.220644803408614	0.983702211486186	0.141123319108169	0.988725306988159	161	60889	109	106	77	62	47	24	3	1	1	0	1	0	58606	58609	58638	58653	58668	58691	2332	2334	2334	2335	2334	2335
I9_VTE	60_70	UKBB	ST19_OTHER_UNSPE_EFFEC_EXTER_CAUSES	0.905588575579851	-12.0103189275559	0.60847497814825	-12.0118885881302	0.838825306513796	1.44060946850978	1.00066828669526	479.137856016444	1.00050796939275	636.142400536086	1.00043836574155	1.00038637256892	0.365473976512214	0.980001904495063	0.543077350056865	0.984934928175927	0.401773664014513	0.14985238465584	269	68834	192	160	128	93	73	39	3	2	3	2	2	1	65944	65976	66008	66043	66063	66097	2964	2965	2964	2965	2965	2966
I9_VTE	60_70	UKBB	ST19_OTHER_UNSPE_INJURI_HEAD	2.07950013018195	1.22066388224768	0.401586235393367	-11.5178189108506	-11.5187892259166	-11.5273986075168	0.501204316745293	0.578213398661374	1.00049357760999	483.668989291875	532.302049230064	738.734620435577	3.3392085866318e-05	0.0347640776566039	0.6881343951906	0.98100142536749	0.982735465965125	0.987550116267474	305	65482	224	192	153	99	71	38	7	3	1	0	0	0	62842	62874	62913	62967	62995	63028	2714	2718	2720	2721	2721	2721
I9_VTE	60_70	UKBB	ST19_POISO_DRUGS_MEDICAM_BIOLO_SUBST	1.312038805512	1.15678153272501	0.976947934378563	0.529882206559428	0.46868681753773	1.72569397208883	0.708006993591467	0.578236404832882	0.707829222737883	1.00065469600046	1.00057672222974	0.707774576884545	0.0638617432653392	0.0454426426212832	0.167524186383309	0.596434009638541	0.639486648369043	0.0147607203603716	405	68700	254	217	178	152	111	80	8	7	5	3	3	2	65905	65942	65981	66007	66048	66079	2938	2939	2941	2943	2943	2944
I9_VTE	60_70	UKBB	ST19_POISO_NARCOT_PSYCHOD_HALLUCINOG	1.9140965773914	1.45937588267785	-10.5162045428496	-10.5142274267059	2.01790023992669	-10.5070210747031	1.00067326645208	1.00051673385595	462.832227504807	548.705105171441	1.00066264351693	687.416434718451	0.0557725409116316	0.144669130069812	0.981872491086306	0.984711958578358	0.0437410354694591	0.987804970822218	108	68490	73	56	42	34	25	17	2	1	1	1	1	0	65599	65616	65630	65638	65647	65655	2924	2925	2925	2925	2925	2926
I9_VTE	60_70	UKBB	ST19_SEQUEL_INJURI_HEAD	1.92911670187944	-11.5327924497907	-11.5249394716977	-11.5150098209157	-11.5137868116447	-11.5528172395355	1.00081283719553	621.843635532398	660.623899393006	794.815398905357	807.178874988803	1247.49580982291	0.0539111334274359	0.985203178048136	0.986081180444813	0.988440929587036	0.988619175383876	0.992611051130493	101	68530	70	59	54	34	31	13	1	0	0	0	0	0	65617	65628	65633	65653	65656	65674	2943	2944	2944	2944	2944	2944
I9_VTE	60_70	UKBB	ST19_SEQUEL_INJURI_LOWER_LIMB	-12.0068455276457	-12.0050421752895	1.25463229567655	-12.0049261390891	-11.9950822780754	-11.9976180865043	982.08775319723	738.024150019383	1.00073846827719	771.395685492829	703.593555424611	961.892203828442	0.990245435820608	0.987021813032074	0.209948714227034	0.987583339175071	0.986398074158691	0.990048296478254	130	68501	79	71	70	63	54	30	1	1	1	0	0	0	65608	65616	65617	65624	65633	65657	2943	2943	2943	2944	2944	2944
I9_VTE	60_70	UKBB	ST19_SEQUEL_INJURI_POISO_OTHER_CONSE_EXTER_CAUSES	1.81939958278137	-0.136056942648226	-0.0275538929645694	-12.5084116094106	-12.5021451820875	-12.5098615057275	0.501444826140458	1.00057420126653	1.00055168899511	573.724784706121	546.474188890683	847.203880275233	0.000285277506503255	0.89183799030096	0.978030073272996	0.982605810017651	0.981747722544322	0.988218818541404	443	68677	299	269	242	186	159	71	6	2	1	0	0	0	65864	65894	65921	65977	66004	66092	2951	2955	2956	2957	2957	2957
I9_VTE	60_70	UKBB	ST19_SEQUEL_INJURI_UPPER_LIMB	-11.9952464847987	-11.991830073428	-11.9980274932391	-11.999553233232	-11.9887441915247	-11.9929327224349	862.684196798437	652.603149996983	709.122808586839	810.671342271032	791.460103841631	1265.44942102275	0.988906121592439	0.985339394014847	0.986500809092732	0.988190147899516	0.98791440269302	0.992438391880957	138	68521	98	88	77	60	43	21	0	0	0	0	0	0	65621	65631	65642	65659	65676	65698	2940	2940	2940	2940	2940	2940
I9_VTE	60_70	UKBB	ST19_SUPERF_INJURY_ABDOMEN_LOWER_BACK_PELVIS	1.24115491191299	-11.0029030531316	1.05067541526219	-10.9963679389579	-11.0034381580283	-11.0095497425558	1.00056434551708	358.722973088235	1.00047137413044	559.87067231776	607.696288293387	1004.11077766427	0.21480719794648	0.975530783440416	0.293635184924879	0.98432983086407	0.985553649281153	0.991251788198264	167	67912	128	108	83	49	28	15	2	1	1	0	0	0	65061	65081	65106	65140	65161	65174	2888	2889	2889	2890	2890	2890
I9_VTE	60_70	UKBB	ST19_SUPERF_INJURY_HEAD	2.08068172309217	1.25096301189405	0.825654802543966	-11.5395716982524	0.88927091643704	1.11498151158743	0.317956715471531	0.379183777419513	0.578240607971475	346.840565698636	0.70768847419604	1.00046079399199	5.99288632525358e-11	0.000969973457917188	0.153328092249851	0.973458849219565	0.208903849262929	0.265078477424282	736	66271	559	450	315	209	136	62	20	10	5	3	3	1	63664	63773	63908	64014	64087	64161	2764	2774	2779	2781	2781	2783
I9_VTE	60_70	UKBB	ST19_SUPERF_INJURY_HIP_THIGH	3.20647587119825	-11.1819708242835	-11.1802807509833	-11.1837102563729	-11.1880813579191	-11.2143941351433	0.501253171237501	549.918691628997	639.321500307893	790.321160716217	835.127343293229	1537.30129506019	1.58543506390561e-10	0.98377704334205	0.986047522677357	0.988709638070569	0.989311174594636	0.99417959731824	100	67079	78	56	43	26	19	7	4	0	0	0	0	0	64273	64295	64308	64325	64332	64344	2824	2828	2828	2828	2828	2828
I9_VTE	60_70	UKBB	ST19_SUPERF_INJURY_LOWER_LEG	0.989145253134735	1.91085148016967	1.00133607868767	-10.4873975307697	-10.4780201577032	-10.4791324652166	1.00058798477714	0.500931492659733	1.00048917620994	404.309073230562	442.174594613375	710.130402087229	0.322876510665009	0.000136405669745414	0.316901030424397	0.97930594470641	0.981094643923063	0.988226339079513	219	66822	172	140	87	54	39	16	4	5	1	0	0	0	64064	64096	64149	64182	64197	64220	2801	2800	2804	2805	2805	2805
I9_VTE	60_70	UKBB	ST19_SUPERF_INJURY_WRIST_HAND	2.31303376571517	-11.1614754709711	1.68188420908664	-11.1675049343685	-11.1747101032945	-11.2099060012495	0.707932779360089	476.84217560348	1.00058702253468	751.592255622459	736.20352367413	1027.10013053946	0.00108575847709731	0.981325570045019	0.0927828286921276	0.988145098820773	0.987889508793197	0.991291955775428	113	67313	86	69	45	30	22	14	2	1	1	0	0	0	64459	64476	64500	64515	64523	64531	2879	2880	2880	2881	2881	2881
I9_VTE	60_70	UKBB	ST19_TOXIC_EFFECT_ALCOHOL	-10.5140650899417	-10.5151955485389	1.55441093712667	-10.516416456076	1.44961785434641	2.07348602993585	612.172069058905	422.221589396794	1.00054657263102	451.137206230601	1.00082405699656	1.00056319863206	0.986296993581663	0.980131179475368	0.120288976541168	0.981402273323642	0.147498431202468	0.0382357107234914	111	68859	51	52	50	48	42	32	1	1	2	1	2	1	65953	65952	65954	65956	65962	65972	2965	2965	2964	2965	2964	2965
I9_VTE	60_70	UKBB	ST19_TOXIC_EFFECT_ETHAN	-10.5111016152872	-10.5123303968877	1.61447451842289	-10.5155440370504	1.50377123189902	2.09692179377501	624.218507268271	432.208737824602	1.00055297083824	466.322184490461	1.00076451537768	1.00055211848423	0.986565202277604	0.980595488998597	0.106618068512856	0.98200926419626	0.132936429799504	0.0361030706843849	106	68968	49	50	47	45	40	30	1	1	2	1	2	1	66053	66052	66055	66057	66062	66072	2971	2971	2970	2971	2970	2971
I9_VTE	60_70	UKBB	ST19_TOXIC_EFFEC_SUBST_CHIEF_NONME_SOURCE	-10.5078084909835	0.891890757246785	0.991088530088977	-10.5169481828222	1.07513986773614	1.75776008283652	418.193855516272	1.00061460811412	1.00047671501031	353.875475989039	1.00061945591346	1.00048000890055	0.979953947362259	0.372745223984512	0.32187298102237	0.976290881797568	0.282610167056356	0.078932000648816	177	68898	101	95	84	72	57	41	2	2	2	1	2	1	66007	66013	66024	66036	66051	66067	2965	2965	2965	2966	2965	2966
I9_VTE	60_70	UKBB	ST19_TRAUMAT_SUBAR_HAEMORRHAGE	2.42704974106982	-12.1995727285372	2.40238025321241	-12.2098526505474	-12.2332029420036	-12.2101941219313	1.00409694597772	1202.19402315593	1.00341460236951	1878.01700309818	2215.21041803152	3510.31928531575	0.0156427060772393	0.991903400380323	0.0166564365326925	0.994812621891708	0.995593811736253	0.997224666779009	111	18628	92	66	42	28	15	6	1	0	1	0	0	0	18254	18280	18304	18318	18331	18340	392	393	392	393	393	393
I9_VTE	60_70	UKBB	ST19_TRAUMAT_SUBDU_HAEMORRHAGE	2.84688516657125	1.77679956330371	2.19859019199433	2.63498156330423	-11.1953594663964	-11.2634212490881	0.71256949999731	1.00335768636935	1.00330269670881	1.00321640467379	1006.82366419228	2722.03414876192	6.46291328080732e-05	0.0765850512582803	0.0284262706074454	0.00862594838234569	0.991128118342446	0.996698467476967	145	18722	121	85	52	31	21	5	4	2	2	1	0	0	18343	18379	18412	18433	18443	18459	399	401	401	402	403	403
I9_VTE	60_70	UKBB	T1D	1.57733422995648	-11.170762558966	1.79272767739311	1.34701613105065	-11.1859036956339	2.47074100848974	1.00095281928831	419.437535191641	0.708057851752557	1.00084671945659	580.917030971139	1.00070170691636	0.115064353568321	0.978752675482674	0.0113448166656488	0.178342332242647	0.984637206560834	0.0135488004599515	167	54540	110	101	85	71	48	19	3	3	3	2	1	1	52538	52547	52563	52577	52600	52629	2056	2056	2056	2057	2058	2058
I9_VTE	60_70	UKBB	T1D_STRICT	1.57733422995648	-11.170762558966	1.79272767739311	1.34701613105065	-11.1859036956339	2.47074100848974	1.00095281928831	419.437535191641	0.708057851752557	1.00084671945659	580.917030971139	1.00070170691636	0.115064353568321	0.978752675482674	0.0113448166656488	0.178342332242647	0.984637206560834	0.0135488004599515	167	54540	110	101	85	71	48	19	3	3	3	2	1	1	52538	52547	52563	52577	52600	52629	2056	2056	2056	2057	2058	2058
I9_VTE	60_70	UKBB	T1D_WIDE	1.5716506422918	-0.103814468327568	0.87568794988993	0.491375256278304	1.2918986695503	1.56403547791258	0.578758775526909	1.00068216406158	0.708062215150241	1.00069725259596	0.70795375057786	1.00057662330943	0.00661650078376816	0.91737274765744	0.216184102933594	0.623403190801797	0.068025956506436	0.118021047430604	445	54777	318	274	221	160	115	54	7	5	5	4	3	1	52826	52870	52923	52984	53029	53090	2071	2073	2073	2074	2075	2077
I9_VTE	60_70	UKBB	T2D	1.3163392300452	0.884924144398019	0.785266916620849	-0.414653262964197	0.184021077403673	0.496974727055974	0.183495727643861	0.172622680983817	0.207034662080822	0.448555238107292	0.355053502091287	0.501029805132934	7.30093184319998e-13	2.95414447941997e-07	0.000148883218494601	0.355267883223718	0.604255167356544	0.321243131561286	5322	58132	4013	3490	2675	1918	1254	519	91	65	33	14	12	4	57154	57677	58492	59249	59913	60648	2196	2222	2254	2273	2275	2283
I9_VTE	60_70	UKBB	T2D_INCLAVO	1.24074452403535	0.812079555199107	0.7116874461452	-0.489460449185658	0.107750388561811	0.420952909253934	0.182926041713284	0.172077093393566	0.206589185913917	0.4483506660653	0.354820937553296	0.500870040238493	1.17896568620421e-11	2.36683765526865e-06	0.000571185182662733	0.274968881392564	0.761375204796279	0.400659835480476	5322	64025	4013	3490	2675	1918	1254	519	91	65	33	14	12	4	62646	63169	63984	64741	65405	66140	2597	2623	2655	2674	2676	2684
I9_VTE	60_70	UKBB	T2D_WIDE	1.36051989536487	0.893544211179573	0.807107016895192	-0.427860424529848	0.166328016767452	0.507430673181799	0.178124699758144	0.170338370039063	0.203000122123314	0.448578705988957	0.355070142465362	0.501054637986398	2.20588794057721e-14	1.55688955694103e-07	7.01152817251571e-05	0.340178055822177	0.639472064526192	0.311191423540668	5442	57640	4101	3563	2741	1953	1281	524	95	67	34	14	12	4	56727	57265	58087	58875	59547	60304	2159	2187	2220	2240	2242	2250
I9_VTE	60_70	UKBB	THYROIDITIS_ILD	-12.1393541558135	-12.1425998253111	-12.1325609425993	-12.1366880938635	-12.1378726384626	2.38127143425192	1082.98339768406	785.144280110134	822.632515001121	926.44079827124	928.267575377198	1.00063748982697	0.991056556865336	0.987660858040164	0.988232859809571	0.989547741106627	0.989567291298432	0.0173241818387648	123	62421	84	77	70	55	39	23	0	1	1	1	1	1	59953	59960	59967	59982	59998	60014	2507	2506	2506	2506	2506	2506
I9_VTE	60_70	UKBB	THYROID_DISORDER_IBD	2.3591364791515	0.0429218457194665	1.41595221233507	-13.091122010356	1.8756315683281	1.93629782367828	0.418109384625682	1.00355575601637	0.583400965794015	983.353819188189	0.582205923255214	1.00323283486658	1.67705056747099e-08	0.965885064475102	0.0152215178515469	0.989378293541621	0.00127479286654664	0.0535996189644143	752	19100	574	468	362	258	163	68	10	7	6	4	4	1	18855	18961	19067	19171	19266	19361	413	416	417	419	419	422
I9_VTE	60_70	UKBB	THYROTOXICOSIS	2.56584606584161	0.396751846281028	1.79735002168522	-13.0741402488671	2.19734611472306	-13.0944021623072	0.456362613891469	1.00359425117979	0.58358681531315	1168.34763598678	0.582486359588717	2036.53700210204	1.8833953717344e-08	0.69259867749255	0.00207116585733609	0.991071632602935	0.000161713075243004	0.994869845566407	526	18896	394	328	255	182	120	52	9	6	5	3	3	0	18614	18680	18753	18826	18888	18956	405	408	409	411	411	414
I9_VTE	60_70	UKBB	TONGUEABNORMALITY	0.901358142323737	0.982672623042055	0.446213334773417	0.715730739775436	0.777250289084675	-10.9971553911248	0.70796471059165	0.501006182350747	0.707772406725232	0.707742521197132	0.707695510744916	376.096580141326	0.202958369200431	0.0498325900996408	0.528401850380447	0.311879134441582	0.272080722813975	0.976672985679032	518	68586	360	328	286	220	157	81	9	9	5	4	2	0	65792	65824	65866	65932	65995	66071	2943	2943	2947	2948	2950	2952
I9_VTE	60_70	UKBB	TRAUMBRAIN_NONCONCUS	1.98332378344081	0.44407935568789	0.79768913745932	1.22569135762421	-10.517178970157	-10.5293415186585	0.578316560813438	1.00048553967058	1.00047666405469	1.0004255513048	394.390509705706	780.462811056178	0.000604743992357249	0.657141027679096	0.425271543056506	0.220511180891438	0.978725400188666	0.989235945558043	249	68901	200	150	107	67	40	15	5	2	2	1	0	0	65988	66038	66081	66121	66148	66173	2957	2960	2960	2961	2962	2962
I9_VTE	60_70	UKBB	ULCERNAS	1.78863457227065	1.42318325257511	0.0654944183288303	-11.5018946557668	0.481654999754632	-11.5015115503063	0.501345808348926	0.44838697168944	1.00054091485668	379.556592473003	1.00049771478729	564.423241471424	0.00036017471418606	0.0015035021986308	0.947808541127934	0.975825002200959	0.630221299239372	0.983742265104	461	64017	323	285	228	177	112	70	10	7	2	1	1	0	61562	61600	61657	61708	61773	61815	2583	2586	2591	2592	2592	2593
I9_VTE	60_70	UKBB	ULCERPROCT	-12.0171632094255	-12.0149431911026	-12.0107784533773	1.56429881960119	-12.0115489860458	-12.0146499468991	1048.34317162116	723.750493280214	788.319244576289	1.00054929692822	941.580920350038	1384.00067959098	0.990854045441996	0.986754969495174	0.987843955344718	0.117949131634097	0.989821831190459	0.993073570387352	117	63841	82	82	67	51	33	19	1	1	1	1	0	0	61297	61297	61312	61328	61346	61360	2578	2578	2578	2578	2579	2579
I9_VTE	60_70	UKBB	VIRALPNEUMONAS	2.89978074138454	-10.1881939830882	-10.1181400452067	-10.091566899443	-10.0914705229536	-10.0908434042481	0.380003095093611	285.595932077449	930.695142323344	1664.10238274625	1937.87196910236	2198.44000109045	2.33048498637138e-14	0.971542735934014	0.991325893589702	0.995161441894949	0.995845034004869	0.996337721346604	248	59400	225	154	7	3	1	1	7	0	0	0	0	0	57006	57077	57224	57228	57230	57230	2410	2417	2417	2417	2417	2417
I9_VTE	60_70	UKBB	VIT_DEF	2.05723668721905	1.10926096957275	0.598763899261848	0.345672640452708	1.06602598908648	0.995802924595733	0.252577008339979	0.317976934512059	0.501160351356262	0.707942605444005	0.578294143937562	1.00059905567768	3.79319710085794e-16	0.000485747772572373	0.232182717065308	0.62535310137718	0.0652709923406478	0.319635724222678	1306	61173	995	808	576	388	235	94	33	19	9	5	3	1	59063	59250	59482	59670	59823	59964	2388	2402	2412	2416	2418	2420
I9_VTE	60_70	UKBB	VOCALCORDDYS	1.70286887021255	1.12404874853283	1.86616242692952	1.24870488585197	2.31381457872641	-11.1800440936017	0.711121917311611	0.710418804861155	0.581627319577061	1.00260271113925	0.581238515924399	717.440952142176	0.0166374639353264	0.113596173756359	0.00133420396711092	0.212961496051965	6.86736318752428e-05	0.987566888222947	367	19596	272	227	168	103	76	45	7	5	5	4	3	0	19215	19260	19319	19384	19411	19442	469	471	471	472	473	476
I9_VTE	60_70	UKBB	VWXY20_ACCIDENTS	1.6721721329104	0.586101877540871	0.341715947196819	0.436603109925103	0.19304078845264	0.227989798590936	0.131859730284135	0.167582693520074	0.21565905649161	0.244695178194715	0.279012001460848	0.40935721350674	7.49359259796749e-37	0.000469836097477504	0.113075582679114	0.0743792421551772	0.489017272494703	0.577564431349138	7706	62908	5528	4862	3782	2711	1944	963	131	80	54	32	19	6	62504	63170	64250	65321	66088	67069	2451	2502	2528	2550	2563	2576
I9_VTE	60_70	UKBB	VWXY20_COMPLICATIO_MEDICAL_SURGI_CARE	2.3513373200169	0.847477156732242	1.12795347903067	0.449827515992627	0.458537869927802	1.05155225436358	0.101354853326008	0.161296941992208	0.167493253371916	0.279155547556483	0.290241840623613	0.354864975700405	4.65378947337093e-119	1.48715513825185e-07	1.64696233898659e-11	0.107095480300795	0.114141776003354	0.00304413083600168	6599	64064	5072	4075	2921	2023	1353	631	194	94	64	32	19	8	62941	63938	65092	65990	66660	67382	2456	2556	2586	2618	2631	2642
I9_VTE	60_70	UKBB	VWXY20_DRUGS_MEDICAM_BIOLO_SUBST_CAUSI_ADVER_EFFEC_THERAPE_USE	3.02997848729558	1.16608053626009	1.62473693795302	0.687140715849116	1.05695737435438	1.85837020342982	0.132238920066041	0.269465677016444	0.260419682504272	0.501131933908468	0.448375800239182	0.501033193232522	3.45477906843454e-116	1.50893112080596e-05	4.4060902715693e-10	0.170319702787377	0.0184082467434223	0.000208016969007517	2064	60548	1627	1152	768	515	329	139	93	34	24	12	8	4	58636	59111	59495	59748	59934	60124	2256	2315	2325	2337	2341	2345
I9_VTE	60_70	UKBB	VWXY20_EXTER_CAUSES_MORBIDI_MORTA	2.12142618906543	0.814181062412357	0.872450017665052	0.215725028884457	0.154918230141342	0.7133079622098	0.0883743098712049	0.122753057388643	0.136826123536132	0.220878240081256	0.231679181484157	0.269192386236527	2.46520084039254e-127	3.29658453709728e-11	1.81368889208276e-10	0.328732825058038	0.503702395759385	0.00805376816904821	13036	58372	9567	8106	6191	4457	3134	1543	293	156	102	49	32	14	59513	60974	62889	64623	65946	67537	2035	2172	2226	2279	2296	2314
I9_VTE	60_70	UKBB	VWXY20_MISAD_PATIENTS_SURGI_MEDICAL_CARE	0.916711255880616	-11.4989174836309	0.807705064122804	-11.5015346056218	1.68019372158184	-11.4909301231592	1.00078839382922	373.788800483627	1.00064241111845	604.364117507078	1.0005580943766	1602.28762883784	0.359672614169743	0.975458435910563	0.419559031663908	0.984816532423755	0.0931020574382149	0.994277957977693	268	58546	224	191	135	77	37	11	3	2	2	1	1	0	56532	56565	56621	56679	56719	56745	2055	2056	2056	2057	2057	2058
I9_VTE	60_70	UKBB	VWXY20_OTHER_EXTER_CAUSES_ACCIDENTAL_INJURY	1.72181088952258	0.563537394447055	0.299229007232707	0.421243816703232	0.241357565482963	0.362229564489627	0.133893547912286	0.177088066648779	0.231705927360944	0.260215255870739	0.290257855220659	0.409352696587012	7.60170742527681e-38	0.00146138767477148	0.196559068569055	0.10548421424772	0.405675355682078	0.376219313081789	6967	62687	5088	4431	3406	2416	1692	831	122	72	49	30	18	6	62002	62659	63684	64674	65398	66259	2442	2492	2515	2534	2546	2558
I9_VTE	60_70	UKBB	VWXY20_OTHER_MEDICAL_PROCED_CAUSE_ABNORMAL_REACTION_PATIENT_COMPLICATION_WO_MENTION_MISAD_TIME_PROCED	1.38301693647218	0.044214974624912	0.870399190318835	0.886514637039312	0.906083230102398	-10.4854062046572	0.448405989801183	0.707748463073272	0.578151863791558	0.707752155505025	0.707702739246274	342.906303794175	0.00204034276575881	0.950186382336038	0.132199327505759	0.210359398698766	0.200433978198728	0.97560604728834	734	68597	584	434	282	190	132	65	12	8	7	4	2	0	65804	65954	66106	66198	66256	66323	2931	2935	2936	2939	2941	2943
I9_VTE	60_70	UKBB	VWXY20_OTHER_UNSPE_DRUGS_MEDICAM	2.75206717921492	-11.1553186447352	-11.1521009846347	-11.1482988793694	-11.1615518137179	-11.1405008646707	0.578256339019629	524.72789937808	654.81426504632	818.314977008659	975.423503000674	1392.90470059901	1.94312475923717e-06	0.983038854759963	0.986411934594056	0.989130370749611	0.990870185619929	0.993618559210146	108	68952	86	60	39	25	14	7	3	0	0	0	0	0	66007	66033	66054	66068	66079	66086	2964	2967	2967	2967	2967	2967
I9_VTE	60_70	UKBB	VWXY20_SEQUEL_EXTER_CAUSES_MORBIDI_MORTA	0.979031784314017	-12.0150825457278	-12.0156510888892	-12.0172397236817	-12.0062809172308	-12.0057528350788	1.00078824735989	488.846234594682	520.514315060282	589.192392179714	543.558725201794	814.257781366597	0.327945415227615	0.980391208823867	0.981583117274026	0.983727377659266	0.982377530120917	0.98823608693023	269	68822	177	160	144	111	97	47	1	0	0	0	0	0	65944	65961	65977	66010	66024	66074	2969	2970	2970	2970	2970	2970
I9_VTE	60_70	UKBB	VWXY20_SUICI_OTHER_INTENTI_SELF_H	1.08619785103345	1.21785323621874	1.32065807580519	0.836480799242883	0.721739383483904	1.20269288928033	1.00069335926066	0.707899461222973	0.707922759515803	1.0007104977661	1.00057413012906	1.0004737568384	0.277724501311519	0.0853641185406796	0.0621057803269183	0.403218530804147	0.470709425854611	0.229315731135211	279	68784	159	139	126	111	84	67	6	6	5	3	2	1	65946	65966	65979	65994	66021	66038	2952	2952	2953	2955	2956	2957
I9_VTE	60_70	UKBB	VWXY20_SURGI_OPERA_OTHER_SURGI_PROCED_CAUSE_ABNORMAL_REACTION_PATIENT_COMPLICATION_WO_MENTION_MISAD_TIME_PROCED	2.02840215643588	0.946334679778235	0.994611640936957	0.416029846768418	-0.113833857827201	0.647255900270545	0.140205771237248	0.182266434594859	0.210862515649915	0.334772081207121	0.448172792263892	0.500900843231263	1.94912090531357e-47	2.08001927546474e-07	2.39497450419466e-06	0.213968954553014	0.799499059828009	0.196293538373519	4281	65667	3236	2720	2006	1403	968	464	113	65	39	18	9	4	63943	64459	65173	65776	66211	66715	2656	2704	2730	2751	2760	2765
I9_VTE	60_70	UKBB	VWXY20_SURGI_OTHER_MEDICAL_PROCED_CAUSE_ABNORMAL_REACTION_PATIENT_COMPLICATION_WO_MENTION_MISAD_TIME_PROCED	2.05496945208755	0.97501535637519	1.04969843520745	0.496715249395119	0.201213858408792	0.63023647402074	0.13610810785489	0.177186150637199	0.202771311172737	0.317946450195281	0.379253612279291	0.501006975677733	1.66748230438712e-51	3.73861382370714e-08	2.25772208853067e-07	0.118226582075803	0.595729090342407	0.208413630129032	4819	62124	3668	3048	2223	1550	1065	508	122	71	44	21	11	4	60848	61468	62293	62966	63451	64008	2305	2356	2383	2406	2416	2423
I9_VTE	60_70	UKBB	VWXY20_TRANSPO_ACCIDENTS	1.5820701956295	0.566258240378964	0.77716287131041	0.396199267814905	-0.387180031724343	-11.5094506623965	0.410367982320531	0.501368971065298	0.501379565326674	0.708125391913385	1.00062755345667	392.360577549314	0.000115612538010333	0.258718936190188	0.121129766360302	0.575817533724383	0.698802694589808	0.976598321304307	964	56567	611	573	473	360	301	150	14	9	6	2	1	0	54802	54840	54940	55053	55112	55263	2104	2109	2112	2116	2117	2118
I9_VTE	60_70	UKBB	VWXY20_UNINT_CUT_PUNCTU_PERFORATION_HAEMORRHAGE_SURGI_MEDICAL_CARE	0.825999471245806	-12.0018196549117	0.701785161889878	-12.0017584855707	-12.0016061168564	-12.0018820540046	1.00059637457294	459.851097820411	1.00044951755783	744.308581564358	914.640869715633	1904.39921854815	0.409083719544983	0.979178087004266	0.483009850891612	0.987134902000587	0.989530730851202	0.994971614717882	236	68902	201	171	121	69	33	10	2	1	1	0	0	0	65978	66008	66058	66110	66146	66169	2957	2958	2958	2959	2959	2959
I9_VTE	60_70	UKBB	VWXY20_UNSPE_FALL	1.92502164720839	1.01174060877523	0.0242048348440786	1.27652777333356	0.247371544796632	-10.5021344333743	0.237974350178996	0.290272374159922	0.578163575562393	0.379167394840471	0.707709767203094	246.811497429205	6.00588510758554e-16	0.000491241951932854	0.966606294777071	0.000760843786592901	0.726685354218159	0.966059267773658	1507	67968	1183	984	688	453	288	118	41	24	12	9	2	0	65412	65611	65907	66142	66307	66477	2839	2856	2868	2871	2878	2880
I9_VTE	60_70	UKBB	WEIGHTLOSS	1.97333364823453	0.685849302065057	0.333165211650859	-0.776826522940173	0.465472041935264	-11.5319510926407	0.198800224606415	0.303029415131912	0.448221746512314	1.00046727321194	0.578061113239866	372.278897893825	3.20181204058565e-23	0.0236166276492096	0.457297387641719	0.437475244607567	0.420687075659021	0.975288165683585	2120	67816	1695	1289	849	528	335	155	42	18	9	4	3	0	65372	65778	66218	66539	66732	66912	2827	2851	2860	2865	2866	2869
I9_VTE	60_70	UKBB	Z21_ACQUI_ABSENCE_ORGANS_NOT_ELSEW_CLASSIFIED	2.69124298149837	1.73994332740938	1.57352151202034	1.22346146557991	0.93524848367369	-0.107361917642766	0.12175464919422	0.146927860134071	0.188770967014489	0.283543235914566	0.357856605931606	1.00157477067337	2.90420194957938e-108	2.36286024797707e-32	7.70984459056129e-17	1.59673237513816e-05	0.00896272338708237	0.914635778923165	6029	30034	4752	3850	2679	1637	1000	409	178	95	50	20	9	1	30486	31388	32559	33601	34238	34829	647	730	775	805	816	824
I9_VTE	60_70	UKBB	Z21_ARTIF_OPENI_STATUS	3.76905269417954	2.37536511246028	1.98501952534262	1.92544740116482	1.69247001584299	1.99866662054938	0.195495704278291	0.309996691467034	0.453202004578618	0.581995263731996	0.710514454753935	1.00234046179361	7.98977431373238e-83	1.82277295217308e-14	1.18685623843836e-05	0.000938455023457032	0.0172172796109697	0.0461520828942863	914	25084	725	488	328	214	137	54	49	19	9	6	3	1	24790	25027	25187	25301	25378	25461	434	464	474	477	480	482
I9_VTE	60_70	UKBB	Z21_ATTN_ARTIF_OPENI	2.5918598422142	1.7092197532508	0.678400645734	-11.186689102945	0.993504683934945	-11.1749235725887	0.411468482047833	0.502152272908227	1.00104494139054	435.892925237455	1.00087147841807	817.253575512195	2.99478671182858e-10	0.000664583736811667	0.497966684798422	0.979525460704139	0.320885609552423	0.989090263520811	402	46769	309	251	174	130	97	41	11	5	1	1	1	0	45624	45682	45759	45803	45836	45892	1227	1233	1237	1237	1237	1238
