## Supplementary Tables for "Clinical history shapes the predictive value of polygenic risk": Supplementary_table_S4.tsv (part 158 of 226)

Disease	Age_range	Biobank	Clinical_history_phenotype	Beta_0_1	Beta_1_3	Beta_3_5	Beta_5_7	Beta_7_10	Beta_>10	Se_0_1	Se_1_3	Se_3_5	Se_5_7	Se_7_10	Se_>10	Pval_0_1	Pval_1_3	Pval_3_5	Pval_5_7	Pval_7_10	Pval_>10	N_cases	N_controls	N_case_phenotypeNO_0_1	N_case_phenotypeNO_1_3	N_case_phenotypeNO_3_5	N_case_phenotypeNO_5_7	N_case_phenotypeNO_7_10	N_case_phenotypeNO_>10	N_case_phenotypeYES_0_1	N_case_phenotypeYES_1_3	N_case_phenotypeYES_3_5	N_case_phenotypeYES_5_7	N_case_phenotypeYES_7_10	N_case_phenotypeYES_>10	N_control_phenotypeNO_0_1	N_control_phenotypeNO_1_3	N_control_phenotypeNO_3_5	N_control_phenotypeNO_5_7	N_control_phenotypeNO_7_10	N_control_phenotypeNO_>10	N_control_phenotypeYES_0_1	N_control_phenotypeYES_1_3	N_control_phenotypeYES_3_5	N_control_phenotypeYES_5_7	N_control_phenotypeYES_7_10	N_control_phenotypeYES_>10
I9_VTE	60_70	UKBB	Z21_CARRIER_INFECTIOUS_DISEA	2.22324947304739	1.64071283723779	1.05355392705273	-11.1830042854663	-11.1796272179266	2.74481879110241	0.409702932481499	0.448418241035343	0.707842258300889	376.67712959762	393.003446778554	0.57802563360574	5.74725667919228e-08	0.000253310429052712	0.136644874430902	0.976315429934047	0.977305926608539	2.04818623788355e-06	420	68064	320	231	174	113	80	32	12	8	3	1	1	3	65288	65377	65434	65495	65528	65576	2864	2868	2873	2875	2875	2873
I9_VTE	60_70	UKBB	Z21_DEPENDENCE_ENABL_MACHINES_DEVICES_NOT_ELSEW_CLASSIFIED	2.82733495176524	1.9075368538931	2.67713617594086	2.00976383203905	2.44624031073837	-10.1491060744881	0.342906253232154	0.453712853589441	0.385589745899996	0.710918362796972	0.710689945991094	810.197349932689	1.64866859383522e-16	2.61912052305786e-05	3.83954110813796e-12	0.00469868190241191	0.000577293552470968	0.990005394036763	682	24983	549	405	261	155	75	23	22	14	11	4	2	0	24663	24807	24951	25057	25137	25189	431	439	442	449	451	453
I9_VTE	60_70	UKBB	Z21_EXAM_OBSER_OTH_REASO	2.4207896590152	0.751299365425862	-11.1815427131122	1.6552483561737	1.77888102010202	-11.1418506320631	0.578924266961985	1.00075985408413	451.535995257587	1.00076373975495	1.00070805631904	936.923344205158	2.89553004974509e-05	0.452815813982451	0.980243726626346	0.0981305316393923	0.0754658983312969	0.990511816015261	186	52243	139	118	92	52	37	20	4	2	1	2	1	0	50476	50497	50523	50563	50578	50595	1810	1812	1813	1812	1813	1814
I9_VTE	60_70	UKBB	Z21_FACTO_INFLUENCI_HEALTH_STATUS_CONTACT_W_HEALTH_SERVI	1.99036185584198	0.983945694280963	0.907965475412634	0.608783321839781	0.600141326034979	0.824609245563575	0.0775586174023563	0.0890467027884579	0.101841037352241	0.130907040902634	0.135559786271217	0.187876390379438	3.05251321170564e-145	2.19774219927158e-28	4.85546560677981e-19	3.31129673887556e-06	9.54934553464823e-06	1.13817994009442e-05	35245	39067	25682	22542	17441	13429	9081	4256	617	380	242	150	86	30	47082	50222	55323	59335	63683	68508	931	1168	1306	1398	1462	1518
I9_VTE	60_70	UKBB	Z21_FAMILY_HISTORY_OTH_SPECIFIC_DISORD	0.45829849791884	1.54526509703609	1.04443277796841	0.847467381405758	-12.4841824079162	-12.4820111107921	1.00350370384204	0.454062776269099	0.711223256209633	1.00306196375597	858.168796824355	1470.91465976591	0.647887868276149	0.000666022298970238	0.141967911931712	0.398177625313391	0.988393209927119	0.993229325467105	915	25146	727	602	442	266	161	78	8	8	3	1	0	0	24953	25078	25238	25414	25519	25602	373	373	378	380	381	381
I9_VTE	60_70	UKBB	Z21_FIT_ADJ_OTH_DEVICES	2.13894364866733	1.10760574945311	-0.0152139076792517	1.55412529718219	-0.0552718058862008	1.00373402717953	0.263298500003159	0.336825513668755	0.708708076485033	0.411024732236037	1.00102519966518	1.00101848941445	4.52386208451796e-16	0.00100770548529741	0.982873047211513	0.000156137421488149	0.955967020131647	0.31599946437552	1332	47500	1094	923	641	411	246	98	31	16	10	8	2	1	46462	46633	46915	47145	47310	47458	1245	1260	1266	1268	1274	1275
I9_VTE	60_70	UKBB	Z21_FOLLOW__EXAM_TREAT_CONDI_OTH_MALIG_NEOPLASMS	0.349629624052893	0.999353856570131	0.917780565518038	0.585421563633685	0.974250252807612	-12.0156201579745	0.448980210275334	0.245281347506156	0.290952791054608	0.409833416022242	0.35515591318532	383.13775330456	0.436144993972878	4.61496721073194e-05	0.00160830225153712	0.153165871316515	0.00608506322112167	0.974981566158815	2305	53508	1746	1534	1217	860	579	248	36	32	23	13	8	0	52171	52383	52700	53057	53338	53669	1860	1864	1873	1883	1888	1896
I9_VTE	60_70	UKBB	Z21_MEDICAL_OBSER_EVALU_SUSPECTED_DISEA_CONDI	1.72166290916098	0.715192987189828	0.534511586743806	0.375369503886107	0.39802721333859	0.534205399514822	0.253152705469624	0.3183677698974	0.409818547856432	0.501523234415489	0.501160712242587	0.707944878646578	1.03977055392486e-11	0.0246760609092101	0.192143578402595	0.454183436203246	0.427072765027762	0.450497337158863	2062	53996	1480	1283	882	746	543	252	35	22	14	9	5	2	52596	52793	53194	53330	53533	53824	1947	1960	1968	1973	1977	1980
I9_VTE	60_70	UKBB	Z21_OTHER_MEDICAL_CARE	3.21399017942264	1.68722969327715	1.28697996681044	0.990034487429051	0.595710323599449	1.00796590284789	0.0865315944290876	0.132726969423256	0.178248036803758	0.23259512096079	0.279747522510545	0.448689156149114	5.8175400847763e-302	5.06986255988499e-37	5.19251107260715e-13	2.07678560066767e-05	0.0332164678188907	0.0246740367882191	6021	50941	4549	3168	2461	1905	1554	570	282	115	59	34	17	5	50459	51840	52547	53103	53454	54438	1672	1839	1895	1920	1937	1949
I9_VTE	60_70	UKBB	Z21_OTHER_ORTHOPA_FOLLOW__CARE	0.848210452126101	0.226380084333421	1.48981309747875	1.65540330045002	-12.4681243321125	-12.4647230627702	1.00136350713216	1.00112321649919	0.579388622500233	0.579282166118967	661.666346303781	999.634744826957	0.396964195050805	0.821103348700187	0.0101301796928386	0.00426749959125386	0.984965934467576	0.990051213785395	453	46675	303	280	240	205	158	82	8	7	6	3	0	0	45608	45631	45671	45706	45753	45829	1209	1210	1211	1214	1217	1217
I9_VTE	60_70	UKBB	Z21_OTHER_SPECIAL_EXAM_INVES_PERSONS_WO_COMPLA_REPOR_DIAGNOSIS	1.49642810639043	1.55518005739838	1.05644452626305	-11.4849851682452	2.01567800475092	-11.4997678325335	1.00093345390576	0.708176700907358	1.00079488569075	634.980676587329	0.70807686602249	662.983518599748	0.134905944147463	0.0280895155404177	0.291148514234573	0.985569336096397	0.00441758347750998	0.986161002692336	186	52141	116	115	94	70	48	38	3	3	2	1	2	0	50407	50408	50429	50453	50475	50485	1801	1801	1802	1803	1802	1804
I9_VTE	60_70	UKBB	Z21_PERSONAL_HISTORY_ALLERGY_DRUGS_MEDICAM_BIOLO_SUBST	1.91139204355764	1.20420209830098	0.896583344404475	1.10832307374715	1.02359398306962	0.54792109967512	0.145997650975356	0.156158554837829	0.211720066485108	0.230600209401828	0.255844713725954	0.50299377830993	3.66149813279094e-39	1.24438587968862e-14	2.28797489056466e-05	1.53784850284721e-06	6.31177982784595e-05	0.276012868787069	8162	31015	6120	5280	3881	2645	1725	847	135	89	54	35	19	4	32247	33087	34486	35722	36642	37520	675	721	756	775	791	806
I9_VTE	60_70	UKBB	Z21_PERSONAL_HISTORY_CERTA_OTH_DISEA	1.69458305082998	0.784874376455738	0.848713494925593	0.400618598065318	0.515110705519996	0.729704758912867	0.0896154225255732	0.104567927067715	0.11897821612552	0.178288645240439	0.186187297633935	0.303721613608216	9.52512359750628e-80	6.10170092861806e-14	9.79536325303542e-13	0.0246385889390093	0.00566396112759459	0.0162814437201509	16712	38918	13157	10941	7923	5253	3196	1244	366	224	129	67	37	11	40690	42906	45924	48594	50651	52603	1417	1559	1654	1716	1746	1772
I9_VTE	60_70	UKBB	Z21_PERSONAL_HISTORY_MALIG_NEOPLASM	2.51465699799211	1.66325221624448	1.13780414546811	1.21418992162881	0.505212062822859	0.728729439739267	0.118221623273907	0.136814928984262	0.207585865413074	0.248802145456718	0.381592692474947	0.579845510089039	2.12079935471053e-100	5.26895344120153e-34	4.22628943115217e-08	1.06009220622792e-06	0.185517546655314	0.208838807452832	6997	31213	5650	4591	3102	1996	1205	518	199	109	51	27	10	3	31670	32729	34218	35324	36115	36802	691	781	839	863	880	887
I9_VTE	60_70	UKBB	Z21_PERSONAL_HISTORY_MEDICAL_TREAT	2.12139389461352	0.850425515046141	0.71057216724931	0.511854920864908	0.329468544981734	0.95046299180464	0.0900639028998898	0.126074825764011	0.165041955438264	0.232908003022654	0.291128938999023	0.379755603626833	1.13373314826764e-122	1.52602799016388e-11	1.6668184611228e-05	0.0279726340021235	0.257763579488973	0.0123205372445874	10533	37245	8685	6795	4494	2762	1589	567	278	130	69	35	16	7	37435	39325	41626	43358	44531	45553	1380	1528	1589	1623	1642	1651
I9_VTE	60_70	UKBB	Z21_PERSONAL_HISTORY_OTH_DISEA_CONDI	1.91632012226285	1.1545004578027	1.10270604168039	0.37030903275774	1.54008731690489	1.10621026825795	0.141213283405663	0.156083117709199	0.187952294483295	0.321054027788965	0.196109323885217	0.381617898918217	5.99973285555606e-42	1.39607365762502e-13	4.43894032266371e-09	0.248739447024047	4.05528187781071e-15	0.00374667946768244	8605	31599	6598	5643	4028	2719	1770	795	151	100	63	38	32	7	32735	33690	35305	36614	37563	38538	720	771	808	833	839	864
I9_VTE	60_70	UKBB	Z21_PERSONAL_HISTORY_RISK__NOT_ELSEW_CLASSIFIED	2.52758103485999	1.80046179090612	1.26869608361581	0.921218917770681	1.64384442275739	1.09022400258482	0.222261622305221	0.246318609354065	0.384645695134285	0.581898403286954	0.452682172254717	1.00252599260796	5.75862888771837e-30	2.68171341626632e-13	0.0009725486684161	0.113392581729127	0.000281949712791006	0.276826038583154	2430	26202	1838	1544	1114	674	409	191	50	29	14	8	5	1	26295	26589	27019	27459	27724	27942	449	470	485	491	494	498
I9_VTE	60_70	UKBB	Z21_PERSONS_ENCOUNTERI_HEALTH_SERVI_CIRCUMSTANC_RELATED_REPRODUCTION	-10.967981321366	-10.9770637316601	-10.9798707369024	-10.9810125276872	-10.9804545840001	-10.9813053483672	990.404055458754	703.06492356106	680.156175599482	634.826800965024	445.76779711807	433.930862782085	0.991164208141278	0.987543008401463	0.987120180390547	0.986199159454904	0.980347953972539	0.979810426901819	120	68837	30	26	35	42	61	64	0	0	0	0	0	0	65963	65967	65958	65951	65932	65929	2964	2964	2964	2964	2964	2964
I9_VTE	60_70	UKBB	Z21_PERSONS_ENCOUNTERI_HEALTH_SERVI_EXAM_INVES	1.57211524712191	0.796128025542651	0.423967187680814	0.397600562376313	0.390284516023104	0.0744281518230078	0.114771282344583	0.128380333806434	0.179733772917712	0.200205110292715	0.220371374668286	0.448269816910299	1.04632433754105e-42	5.59901655189527e-10	0.01833106549683	0.0470370880424221	0.0765555619339418	0.868129980884089	11730	60864	8095	7213	4860	4798	2822	1036	190	113	64	48	25	5	62005	62887	65240	65302	67278	69064	2304	2381	2430	2446	2469	2489
I9_VTE	60_70	UKBB	Z21_PERSONS_ENCOUNTERI_HEALTH_SERVI_OTH_CIRCUMSTANC1	1.95087700674243	1.00600295666552	0.796515270780203	0.728495385529263	0.646630218757503	1.00598259225589	0.151692572812149	0.179687809276155	0.225909158957278	0.269168316926536	0.268945665524017	0.317647248939139	7.48676465757076e-38	2.16070408756002e-08	0.000422172108876345	0.00680031745971953	0.0162027849920899	0.00154030731689253	4458	65433	3137	2716	2154	1596	1201	707	104	67	43	35	22	10	63992	64413	64975	65533	65928	66422	2658	2695	2719	2727	2740	2752
I9_VTE	60_70	UKBB	Z21_PERSONS_ENCOUNTERI_HEALTH_SERVI_SPECIFIC_PROCED_HEALTH_CARE	2.55918327091874	1.25164861338631	0.929553987095599	0.802170920998899	0.535667226935087	0.55714719691023	0.0752423152085156	0.103573290831229	0.138343236669713	0.172763031620877	0.199009380805927	0.335028139553817	1.45317004684231e-253	1.27286548359301e-33	1.82742086111274e-11	3.43076931764481e-06	0.00710956323938111	0.0963151834340318	14027	58186	10659	8511	6262	4420	3231	1389	425	204	112	65	33	9	59261	61409	63658	65500	66689	68531	1868	2089	2181	2228	2260	2284
I9_VTE	60_70	UKBB	Z21_PERSONS_W_POTEN_HEALTH_HAZARDS_RELATED_COMMUNICAB_DISEA	2.50639287681004	1.66597815849535	1.03867770429011	-12.1705542362623	-12.1680547928716	2.46593942620656	0.26046999866769	0.334846854879708	0.578180642661353	523.273756278293	522.012596358706	0.57800042432501	6.42015453076504e-22	6.51320020593795e-07	0.072421579304504	0.981444087794712	0.981403084928853	1.98716516302972e-05	752	68724	592	429	266	162	117	49	26	13	4	1	1	3	65934	66097	66260	66364	66409	66477	2924	2937	2946	2949	2949	2947
I9_VTE	60_70	UKBB	Z21_PERSONS_W_POTEN_HEALTH_HAZARDS_RELATED_FAMILY_PERSONAL_HISTORY_CERTA_CONDI_INFLUENCI_HEALTH_STATUS	1.81457477847701	0.939847234588095	0.825175928067649	0.596918967185703	0.65032832092345	0.605212914107824	0.076617070095658	0.0852631315325321	0.10090710821992	0.1307290397093	0.133957081594879	0.216798483321478	5.31037084342543e-124	2.96344561678683e-28	2.89601679862624e-16	4.96934378244109e-06	1.20537901456211e-06	0.00524494430323798	33198	44988	24974	21686	16482	11623	7688	3589	595	377	231	140	80	22	51443	54731	59935	64794	68729	72828	1174	1392	1538	1629	1689	1747
I9_VTE	60_70	UKBB	Z21_PRESENCE_CARDIAC_VASCULAR_IMPLANTNTS_GRAFTS	1.87764112529499	1.2372540053836	0.808418456335431	1.45242614153773	0.686894093287741	1.29545724677928	0.220634020942324	0.233699479786513	0.340094502000835	0.308937306312991	0.504194747137495	0.709998589660911	1.73623546290531e-17	1.1953233966298e-07	0.0174521646937155	2.58431772900075e-06	0.173084715217932	0.0680627278981172	3498	28006	2899	2396	1686	1075	634	208	59	39	23	16	5	2	28028	28531	29241	29852	30293	30719	518	538	554	561	572	575
I9_VTE	60_70	UKBB	Z21_PRESENCE_OTH_DEVICES	2.6860297878851	1.03286769220729	1.59699193436269	2.16231589122014	2.10776750012735	-10.1081041098831	0.506603877569708	1.00286175395651	1.00307605509658	1.00336937027174	1.00348802074909	702.510826257522	1.14520986447997e-07	0.303047414066479	0.111363458401027	0.0311575529234009	0.0356900551890413	0.988520003352076	387	25011	305	226	125	75	58	31	7	4	3	2	1	0	24705	24784	24885	24935	24952	24979	381	384	385	386	387	388
I9_VTE	60_70	UKBB	Z21_PRESENCE_OTH_FUNCTIONAL_IMPLANTNTS	1.96713773700462	0.951718315833546	1.03403364264609	0.7598986474848	1.30136895480551	0.662036359263392	0.141381023671934	0.179228877927092	0.21491924781238	0.320477010851953	0.281653241839391	0.708820308960587	5.2278528309426e-44	1.0958170196705e-07	1.49977349138111e-06	0.0177328951824535	3.82880876181964e-06	0.350305209693966	6688	33629	5686	4562	2970	1736	975	326	124	72	44	23	15	2	33744	34868	36460	37694	38455	39104	763	815	843	864	872	885
I9_VTE	60_70	UKBB	Z21_PREVIOUS_SUICIDE_ATTEMPT	1.63651167343531	0.340963665533337	1.66375449903353	-10.5166712745056	1.01982759742138	1.75798557963069	0.708087472995737	1.0005418025815	0.578212073312302	307.196002046224	1.00049856282495	1.00053946125478	0.0208233771734292	0.733269937752624	0.00400951415226018	0.97269023417712	0.308051355537185	0.0789113790586841	285	68913	184	165	138	95	66	43	4	3	4	1	1	1	66048	66067	66094	66137	66166	66189	2962	2963	2962	2965	2965	2965
I9_VTE	60_70	UKBB	Z21_PROBL_RELATED_LIFESTYLE	1.67928693641737	1.01037583112287	0.762742502796734	0.762869559067891	0.736015053826884	0.979414665867935	0.192555210894965	0.195324126957381	0.244789841720893	0.279287542155574	0.269020425664182	0.334742538700691	2.75591774725252e-18	2.30591670862235e-07	0.001833797874269	0.00630497295345814	0.00622084722536033	0.00343489447496417	3727	63952	2530	2315	1928	1467	1118	674	79	60	39	33	21	9	62527	62742	63129	63590	63939	64383	2543	2562	2583	2589	2601	2613
I9_VTE	60_70	UKBB	Z21_TOBAC_USE	1.10945116601382	1.28981666497381	0.978266525630108	1.31702158817678	0.756260497572143	1.05027530544391	0.501443054562742	0.318046115248916	0.379380357237691	0.334845218299186	0.379087129045365	0.37909526770198	0.0269309789650691	5.00402001897904e-05	0.00992043551459497	8.38137112207189e-05	0.0460481523024925	0.00559739878129356	1087	66973	622	602	572	514	460	386	28	31	24	21	12	7	64583	64603	64633	64691	64745	64819	2827	2824	2831	2834	2843	2848
I9_VTE	60_70	UKBB	Z21_TRANSPLANTED_ORGAN_TISSUE_STATUS	2.25856289001101	2.49149992961818	-12.1684519600484	3.0325559136459	2.19522085889308	-12.1617363259221	0.712314798044568	0.506099294509185	935.200923714542	0.582447345001115	1.00276456305608	2121.92973098678	0.00152052737093906	8.52506107753815e-07	0.989618545330794	1.92357739902545e-07	0.0285845760745911	0.995426988755198	278	24352	218	180	121	82	50	22	8	6	3	4	1	0	24040	24078	24137	24176	24208	24236	364	366	369	368	371	372
IPF	40_50	UKBB	AB1_CANDIDIASIS	5.42013205680313	-11.6825054110846	-11.6724045303984	-11.566368399074	-11.0703849974954	NA	1.06689190519479	4781.75613999782	5749.38008907298	9665.8853075664	8710.71758962406	0	3.76837220432358e-07	0.998050657299731	0.998380134063115	0.999045237526194	0.998985974828939	NA	123	36461	122	89	48	20	6	0	1	0	0	0	0	0	36422	36455	36496	36524	36538	36544	39	40	40	40	40	40
IPF	40_50	UKBB	AB1_DERMATOPHYTOSIS	-13.049805613005	-13.0538074147739	-13.0405435626567	-13.042351318301	-13.052715367732	NA	4743.96655211185	3715.83191458392	4912.7262894188	7290.75646245873	8888.1367825876	0	0.997805164692008	0.997197017999736	0.997882064755636	0.998572674144749	0.998828263270493	NA	487	36563	487	400	247	115	37	0	0	0	0	0	0	0	36526	36613	36766	36898	36976	37013	37	37	37	37	37	37
IPF	40_50	UKBB	AB1_GASTROENTERITIS_NOS	-13.0014228590146	-13.0032414178343	-13.0173733626109	-13.0274727391448	-13.0069823279692	NA	6288.61563099466	5035.70567813951	7817.18409544814	13341.0895082061	19058.7809987021	0	0.998350411634886	0.997939698087817	0.998671342992409	0.999220871900564	0.999455470442878	NA	289	38194	289	211	86	28	8	0	0	0	0	0	0	0	38155	38233	38358	38416	38436	38444	39	39	39	39	39	39
IPF	40_50	UKBB	AB1_INFECT_PARASIT	2.71475406797832	-15.1432229137125	-15.1647324336553	-15.1781920386591	-15.1852065733112	NA	1.06582054556525	6121.78715312852	8238.47761762726	12981.2520591193	21122.9151375433	0	0.0108621554723929	0.998026306511602	0.998531318575312	0.999067082106257	0.999426402996228	NA	1538	29660	1537	1210	687	318	93	0	1	0	0	0	0	0	29638	29965	30488	30857	31082	31175	22	23	23	23	23	23
IPF	40_50	UKBB	AB1_INTESTINAL_INFECTIONS	-12.9932853249405	-13.0082537808169	-13.0025496447633	-13.012891766769	-13.030510213887	NA	5053.52744998651	3983.45459075545	5621.25386538957	8765.91028254857	14669.4456509135	0	0.997948535862304	0.997394455949913	0.998154410989138	0.99881555009303	0.999291258729252	NA	432	38354	432	335	167	64	15	0	0	0	0	0	0	0	38315	38412	38580	38683	38732	38747	39	39	39	39	39	39
IPF	40_50	UKBB	AB1_MYCOSES	3.63054032505157	-13.7558446192987	-13.6873032123139	-13.6015061772382	-13.362807576624	NA	1.06447888432175	4657.48762553396	5715.86005169097	8156.4725708248	8385.29797071744	0	0.000648137136506521	0.997643459098948	0.998089372836932	0.998669470575851	0.998728492013186	NA	657	36865	656	529	319	146	48	0	1	0	0	0	0	0	36825	36952	37162	37335	37433	37481	40	41	41	41	41	41
IPF	40_50	UKBB	AB1_OTHER_BACTERIAL	5.57776059240863	-11.083439010528	-11.1425404688182	-11.1979273858132	-11.0895598690322	NA	1.07007835893069	3948.40575173726	5461.26359022427	9405.42161827248	22330.3899781987	0	1.86334025677056e-07	0.997760287617459	0.99837208831012	0.99905005308364	0.999603760245542	NA	126	38881	125	79	36	13	2	0	1	0	0	0	0	0	38846	38892	38935	38958	38969	38971	35	36	36	36	36	36
IPF	40_50	UKBB	AB1_OTHER_BACT_INOTHER	5.23211029920796	-11.4420765863276	-11.4587700103151	-11.4493537839322	-11.1681740534791	NA	1.06907710476674	3640.37657457614	5328.08897978787	8643.00188487182	17376.2821989751	0	9.87847805303364e-07	0.997492171199061	0.998284043554114	0.998943045475951	0.999487179539669	NA	173	38328	172	116	59	23	3	0	1	0	0	0	0	0	38300	38356	38413	38449	38469	38472	28	29	29	29	29	29
IPF	40_50	UKBB	AB1_OTHER_SUPERF_MYCOSIS	-12.0561757684764	-12.0965746572064	-11.9971988593169	-12.0640951702828	-12.0955832266593	NA	5640.14782211969	4818.58346170814	5792.98695915223	10872.7114612831	10339.5568658535	0	0.998294472151105	0.99799699224956	0.998347592879529	0.999114686954072	0.999066606331931	NA	124	36281	124	104	65	28	10	0	0	0	0	0	0	0	36245	36265	36304	36341	36359	36369	36	36	36	36	36	36
IPF	40_50	UKBB	AB1_OTHER_VIRAL	-12.8887161767534	-12.9264783326938	-12.9219624558277	-12.9435698181162	-12.886842615695	NA	6558.67012591661	4849.51620305711	6350.96720631698	9079.51303632204	13128.8912963971	0	0.998432044785045	0.997873225937995	0.998376589440606	0.998862552321894	0.9992168256346	NA	278	37112	278	209	121	65	18	0	0	0	0	0	0	0	37074	37143	37231	37287	37334	37352	38	38	38	38	38	38
IPF	40_50	UKBB	AB1_SEPSIS_CONDITION	-12.9656672361753	-13.0179646383309	-12.9777796085312	-12.9888550429883	-12.9125845036801	NA	5861.30907128171	5166.52241213482	7791.88249914479	10957.5194517509	17433.5516691342	0	0.998235019319827	0.997989591222325	0.998671082989659	0.999054201590068	0.99940902742774	NA	344	38393	344	228	117	47	16	0	0	0	0	0	0	0	38367	38483	38594	38664	38695	38711	26	26	26	26	26	26
IPF	40_50	UKBB	AB1_VIRAL_NOS	-12.8650571952879	-12.9172336543594	-12.9083545576946	-12.9154439079327	-12.8212044091522	NA	6680.49531220905	4952.40059546057	6482.47310749845	9399.01712398033	14119.6693226815	0	0.998463463607769	0.997918898236028	0.998411197419608	0.99890360556736	0.999275490140076	NA	268	37102	268	202	115	61	16	0	0	0	0	0	0	0	37064	37130	37217	37271	37316	37332	38	38	38	38	38	38
IPF	40_50	UKBB	AB1_VIRAL_OTHER_INTEST_INFECTIONS	-11.9898653294436	-12.0070697214637	-12.0114979394976	-12.0092210770394	-12.0698395437549	NA	5824.88665046189	4724.22980751495	5972.1232813471	9560.1526022079	18174.1171159615	0	0.998357646723267	0.997972104315977	0.998395247076256	0.998997717927389	0.999470106973893	NA	115	37351	115	99	62	29	6	0	0	0	0	0	0	0	37319	37335	37372	37405	37428	37434	32	32	32	32	32	32
IPF	40_50	UKBB	AB1_VIRAL_SKIN_MUCOUS_MEMBRANE	-12.9828187412586	-12.9841591102214	-12.9931467375747	-13.0123347651455	-12.9891762882859	NA	4580.29869525219	3559.53513112171	4482.86918298694	6583.70742649767	9019.05222179934	0	0.997738405844777	0.997089553345282	0.997687414858674	0.998423026180076	0.99885089260153	NA	458	34215	458	379	226	110	33	0	0	0	0	0	0	0	34178	34257	34410	34526	34603	34636	37	37	37	37	37	37
IPF	40_50	UKBB	AB1_VIRAL_WARTS	-13.0103635310509	-12.9871910456103	-13.0211313007112	-13.0271422188173	-13.0344893624053	NA	6208.49002087095	4932.34451785696	6242.93761763121	10030.6639937462	14259.473213565	0	0.998327973378517	0.99789911933112	0.998335823176115	0.99896376224622	0.999270659145949	NA	242	33961	242	201	112	50	13	0	0	0	0	0	0	0	33924	33965	34054	34116	34153	34166	37	37	37	37	37	37
IPF	40_50	UKBB	AB1_ZOSTER	-12.939926856055	-12.964446251787	-12.9284188949909	-12.9530710098484	-12.9713008450239	NA	6674.23303373487	5608.15221932975	6378.00918188043	10146.9400569255	13163.7891428359	0	0.998453071486115	0.998155520412802	0.998382664798108	0.998981461158852	0.999213782681368	NA	199	34059	199	165	100	50	14	0	0	0	0	0	0	0	34022	34056	34121	34171	34207	34221	37	37	37	37	37	37
IPF	40_50	UKBB	ACUTE_RESPIRATORY_INFECTIONS	3.34529992705106	2.67473532830464	-14.058694900664	-14.1579823300961	-14.1894752037468	NA	1.12475836053541	1.10317438145027	5423.40911400047	8286.18276837873	11846.7295784321	0	0.00293716422852463	0.0153260760606867	0.997931706274058	0.99863671483811	0.999044330301541	NA	1400	27283	1398	1151	716	330	110	0	2	1	0	0	0	0	27264	27511	27946	28332	28552	28662	19	20	21	21	21	21
IPF	40_50	UKBB	ALCOHOLMENTAL	-13.0809661421102	-13.093680089282	-13.0945934465589	-13.1350185847987	-13.0485428964446	NA	6182.17501838898	5811.79214494291	7010.21811764899	10792.6312314864	11349.2718801246	0	0.998311744150539	0.998202407090826	0.998509608732584	0.999028946164961	0.999082652285159	NA	226	38838	226	168	100	49	19	0	0	0	0	0	0	0	38798	38856	38924	38975	39005	39024	40	40	40	40	40	40
IPF	40_50	UKBB	ALCOHOL_RELATED	-13.0600448847664	-13.0696858125739	-13.0666515245081	-13.0873865661868	-13.032527626837	NA	5845.75581961925	5423.55568781127	6420.63866574274	10039.4092937421	10460.2430116656	0	0.998217441879195	0.998077259452698	0.998376225036325	0.998959876978879	0.99900590742683	NA	258	38712	258	192	118	56	22	0	0	0	0	0	0	0	38673	38739	38813	38875	38909	38931	39	39	39	39	39	39
IPF	40_50	UKBB	APPENDICITIS_BROAD	-12.0396981798018	-12.0479313403228	-12.0289199152525	-12.0814179790971	-11.924291953595	NA	6662.25866927287	4340.94274024871	6423.38140497249	7967.02321577155	14132.1403188774	0	0.998558104009079	0.997785539538285	0.998505820646682	0.998790065885011	0.999326768125375	NA	112	38587	112	93	51	27	6	0	0	0	0	0	0	0	38545	38564	38606	38630	38651	38657	42	42	42	42	42	42
IPF	40_50	UKBB	ARTHROSIS_COMORB	-12.2534484185683	-12.5141935609263	5.79335315837992	-12.8920528922818	-12.3203020610041	NA	6130.88092719339	5770.95886689524	1.4156015757144	19645.4203362568	13965.8200682255	0	0.998405313866503	0.998269806762073	4.26742420082101e-05	0.999476398618841	0.999296126007936	NA	664	24501	663	501	257	102	30	0	1	1	1	0	0	0	24490	24652	24896	25051	25123	25153	11	11	11	12	12	12
IPF	40_50	UKBB	ASTHMA_ACUTE_RESPIRATORY_INFECTIONS	-12.9735577631761	-12.9619777872216	-12.9375871625382	-13.0381524944399	-13.0072262305436	NA	6126.65915072029	5135.84182295222	6595.87495141748	9936.07494895371	10791.5909038311	0	0.998310434211005	0.997986279303177	0.998434977238366	0.998953013373518	0.99903830097269	NA	270	33475	270	222	138	59	30	0	0	0	0	0	0	0	33446	33494	33578	33657	33686	33716	29	29	29	29	29	29
IPF	40_50	UKBB	ASTHMA_COMORB	-15.0756257129907	-15.0887136330689	-15.0906187036881	-15.1066626922977	-15.0562416851914	NA	6275.439363834	5568.8414839212	8127.2621060964	15977.9144046812	111311.247628856	0	0.998083226251798	0.997838143363474	0.998518496807313	0.9992456230002	0.999892076110873	NA	2458	28444	2458	1907	1071	529	154	0	0	0	0	0	0	0	28430	28981	29817	30359	30734	30888	14	14	14	14	14	14
IPF	40_50	UKBB	ASTHMA_CVDMETABOCOMORB	-14.0429333688816	-14.0727516134097	-14.0292929839014	-14.0589737169266	-13.9376549727548	NA	6869.37472106967	5569.13982343447	9068.86465700751	12998.4506805238	21262.9687129506	0	0.998368900755281	0.997983814440496	0.998765694248452	0.999137017467844	0.999476995001482	NA	712	25429	712	535	266	114	39	0	0	0	0	0	0	0	25410	25587	25856	26008	26083	26122	19	19	19	19	19	19
IPF	40_50	UKBB	ASTHMA_HOSPITAL_INFECTIONS	-12.9675020404507	-12.9894388944085	-12.9561606316035	-13.0558954448781	-13.0082197656839	NA	5872.26441717614	5052.40986559858	6399.72179682165	9702.25825272852	10213.336129952	0	0.998238062776779	0.997948689515347	0.998384693303559	0.998926322719132	0.998983774275478	NA	285	33572	285	232	146	63	33	0	0	0	0	0	0	0	33543	33596	33682	33765	33795	33828	29	29	29	29	29	29
IPF	40_50	UKBB	ASTHMA_HOSPITAL_MAIN	-12.9720154621779	-13.0102041462721	-12.9664094548598	-12.9499294719213	-12.9371493652391	NA	6185.4311472256	4798.27464882797	6030.62592712474	10758.250690187	10371.2835150925	0	0.998326686850698	0.997836591470597	0.99828447493396	0.99903957003871	0.99900471826391	NA	300	33884	300	239	135	58	26	0	0	0	0	0	0	0	33854	33915	34019	34096	34128	34154	30	30	30	30	30	30
IPF	40_50	UKBB	ASTHMA_IMMUNECOMORB	4.17149660063999	-13.6850391019426	-13.6916581864052	-13.6853657968283	-13.6312067486569	NA	1.12577245464795	6464.82426509131	9066.24469631796	14575.8714750492	35894.5868653541	0	0.000211013493390062	0.998311002308665	0.998795051436155	0.999250861912949	0.99969699806856	NA	495	23716	494	392	222	110	28	0	1	0	0	0	0	0	23705	23807	23977	24089	24171	24199	11	12	12	12	12	12
IPF	40_50	UKBB	ASTHMA_INFECTIONS	-12.9675020404507	-12.9894388944085	-12.9561606316035	-13.0558954448781	-13.0082197656839	NA	5872.26441717614	5052.40986559858	6399.72179682165	9702.25825272852	10213.336129952	0	0.998238062776779	0.997948689515347	0.998384693303559	0.998926322719132	0.998983774275478	NA	285	33572	285	232	146	63	33	0	0	0	0	0	0	0	33543	33596	33682	33765	33795	33828	29	29	29	29	29	29
IPF	40_50	UKBB	ASTHMA_MEDICATIO_COMORB	-12.993697831159	-13.0220842959534	-12.9965634758365	-13.0707021019725	-13.1401854422766	NA	8259.44873861521	6701.25718200602	10149.0815039291	17160.2360769533	27657.3537132944	0	0.998744774991788	0.998449527724735	0.998978256849872	0.999392262999714	0.999620919962021	NA	219	24143	219	159	81	31	8	0	0	0	0	0	0	0	24129	24189	24267	24317	24340	24348	14	14	14	14	14	14
IPF	40_50	UKBB	ASTHMA_MODE	-14.0434930997119	-14.0025926613589	-14.007163819091	-13.9848199045462	-13.9968499961802	NA	46448.7078775848	19804.3154210428	24825.1769410505	41551.7815231456	31555.169448344	0	0.999758764308734	0.999435857724577	0.999549807875069	0.999731461052505	0.999646084291707	NA	300	21467	300	239	135	58	26	0	0	0	0	0	0	0	21465	21526	21630	21707	21739	21765	2	2	2	2	2	2
IPF	40_50	UKBB	ASTHMA_NAS	-13.9289805649922	-14.1399011667552	5.04751002215859	-14.6050637199496	-14.5933615870143	NA	10961.866072224	9981.13021584879	1.42198034695945	25087.1472436535	28849.6651065267	0	0.998986147479218	0.998869666579381	0.000385766835320226	0.999535493052269	0.999596396791403	NA	776	21264	775	614	358	162	59	0	1	1	1	0	0	0	21260	21421	21677	21873	21976	22035	4	4	4	5	5	5
IPF	40_50	UKBB	ASTHMA_NAS_EXMORE	-13.9294527793191	-14.145777760337	5.0431143093383	-14.6306883869998	-14.6189637707302	NA	10949.4294603639	9992.07618811232	1.42197400732921	25356.9784019424	29160.7423517133	0	0.998984961512794	0.998870435563851	0.000390297757240816	0.999539629700939	0.999600001781219	NA	776	21179	775	614	358	162	59	0	1	1	1	0	0	0	21175	21336	21592	21788	21891	21950	4	4	4	5	5	5
IPF	40_50	UKBB	ASTHMA_OBESITY	-11.9630931862284	-11.9360259069216	-11.9618780385671	-11.9660949629309	-11.9178900862597	NA	4733.51834620552	4425.98486780535	6030.68431709127	10292.6556315426	12978.494657296	0	0.99798349631431	0.997848262131672	0.998417394934788	0.999072390973229	0.999267318790672	NA	160	33730	160	117	58	22	7	0	0	0	0	0	0	0	33700	33743	33802	33838	33853	33860	30	30	30	30	30	30
IPF	40_50	UKBB	ASTHMA_PSYCH_COMORB	-14.1333539964408	-14.2101123672913	-14.2058253641281	4.65410516937737	-14.1134264047794	NA	6750.47546606995	6306.00369192839	7886.59347185408	1.15802607429202	17138.6950011154	0	0.998329484083875	0.998202027746346	0.99856280120908	5.84460185704359e-05	0.999342955589387	NA	877	24841	876	689	394	195	62	0	1	1	1	1	0	0	24829	25016	25311	25510	25643	25705	12	12	12	12	13	13
IPF	40_50	UKBB	AUD	-12.0856361494365	-12.1052121565093	-12.1134428340822	-12.1715730960103	-12.0547596732553	NA	5082.90965147195	4747.903822272	6010.78600671343	9172.8276807378	9290.97056134102	0	0.998102871373617	0.997965723025914	0.998392036838042	0.998941274409359	0.998964768657337	NA	135	39103	135	92	50	26	10	0	0	0	0	0	0	0	39063	39106	39148	39172	39188	39198	40	40	40	40	40	40
IPF	40_50	UKBB	AUD_SWEDISH	-13.0600472896841	-13.0696886287405	-13.0666541982024	-13.0873901786164	-13.0325288979536	NA	5845.75622551889	5423.55616426892	6420.63916718489	10039.4106866745	10460.2431766382	0	0.998217441674722	0.998077259207312	0.998376224830884	0.998959876836094	0.99900590734555	NA	258	38712	258	192	118	56	22	0	0	0	0	0	0	0	38673	38739	38813	38875	38909	38931	39	39	39	39	39	39
IPF	40_50	UKBB	AUTOIMMUNE	3.83950616846962	-12.9451569165211	-12.9710612771955	-12.9378781382767	-12.627370447283	NA	1.08539768938279	4137.91239213705	5962.46912021454	9436.27609486742	14869.8093356107	0	0.000404058440773185	0.997503880456116	0.998264242353563	0.998906037733739	0.99932244035649	NA	697	36421	696	536	292	131	43	0	1	0	0	0	0	0	36396	36556	36800	36961	37049	37092	25	26	26	26	26	26
IPF	40_50	UKBB	BLEEDING	-13.247263219556	-13.2746752071407	4.40965417264699	-13.2948936649622	-13.1768604558114	NA	5971.76377385063	4998.72453817447	1.06095875472042	10507.6748454159	11605.0327049591	0	0.998230040817555	0.997881130302869	3.23454658593127e-05	0.998990472419583	0.999094047252967	NA	421	38625	420	309	147	68	22	0	1	1	1	0	0	0	38589	38700	38862	38941	38987	39009	36	36	36	37	37	37
IPF	40_50	UKBB	BRONCHITIS	-14.1313984410928	2.52868180697688	-14.1354737213151	-14.1731064785514	-14.2016670384198	NA	5302.99442620316	1.06438570106031	5201.15744999661	7960.39042482233	10826.5843063542	0	0.997873802914347	0.0175147742507991	0.99783154759952	0.998579404242799	0.998953382960181	NA	1332	34253	1331	1074	654	300	96	0	1	1	0	0	0	0	34225	34482	34902	35256	35460	35556	28	28	29	29	29	29
IPF	40_50	UKBB	C3_BREAST	-13.0114861458347	-13.009745610652	-13.0096290908392	-13.0093800436687	-13.0058726989824	NA	10244.1630854029	6893.58799226819	9043.74924598769	13191.2024234028	14613.7884239645	0	0.99898657791457	0.998494213896653	0.998852226180649	0.999213113295767	0.999289904619161	NA	216	21138	216	159	82	35	13	0	0	0	0	0	0	0	21122	21179	21256	21303	21325	21338	16	16	16	16	16	16
IPF	40_50	UKBB	C3_CANCER	5.18456949507695	-12.2825074034837	-12.4401981011111	-12.8018329076753	5.74065167258064	NA	0.71262653600964	3056.17170154103	4593.73200066359	8535.3738656111	1.08010282152761	0	3.45659854779458e-13	0.996793374979843	0.997839266664971	0.998803288390388	1.06708761163364e-07	NA	711	37655	707	510	256	113	32	0	4	1	1	1	1	0	37621	37818	38072	38215	38296	38328	34	37	37	37	37	38
IPF	40_50	UKBB	C3_CANCER_EXALLC	5.18456949507695	-12.2825074034837	-12.4401981011111	-12.8018329076753	5.74065167258064	NA	0.71262653600964	3056.17170154103	4593.73200066359	8535.3738656111	1.08010282152761	0	3.45659854779458e-13	0.996793374979843	0.997839266664971	0.998803288390388	1.06708761163364e-07	NA	711	37655	707	510	256	113	32	0	4	1	1	1	1	0	37621	37818	38072	38215	38296	38328	34	37	37	37	37	38
IPF	40_50	UKBB	C3_CANCER_WIDE	5.18456949507695	-12.2825074034837	-12.4401981011111	-12.8018329076753	5.74065167258064	NA	0.71262653600964	3056.17170154103	4593.73200066359	8535.3738656111	1.08010282152761	0	3.45659854779458e-13	0.996793374979843	0.997839266664971	0.998803288390388	1.06708761163364e-07	NA	711	37655	707	510	256	113	32	0	4	1	1	1	1	0	37621	37818	38072	38215	38296	38328	34	37	37	37	37	38
IPF	40_50	UKBB	C3_CANCER_WIDE_EXALLC	5.18456949507695	-12.2825074034837	-12.4401981011111	-12.8018329076753	5.74065167258064	NA	0.71262653600964	3056.17170154103	4593.73200066359	8535.3738656111	1.08010282152761	0	3.45659854779458e-13	0.996793374979843	0.997839266664971	0.998803288390388	1.06708761163364e-07	NA	711	37655	707	510	256	113	32	0	4	1	1	1	1	0	37621	37818	38072	38215	38296	38328	34	37	37	37	37	38
IPF	40_50	UKBB	C3_LYMPHNODES_SECONDARY_NAS	5.76530138402087	-11.4601157103734	-11.3958109626632	-11.2794904854203	-11.1684507013301	NA	1.06929617541097	4587.06947765586	6673.21540454291	8351.31252313643	9819.00547099584	0	6.98025057104381e-08	0.998006605323382	0.998637457858854	0.998922357587396	0.999092460790705	NA	113	39223	112	77	40	16	5	0	1	0	0	0	0	0	39183	39218	39255	39279	39290	39295	40	41	41	41	41	41
IPF	40_50	UKBB	C3_LYMPHNODES_SECONDARY_NAS_EXALLC	6.18049388258196	-10.864355994676	-10.7919237375621	-10.8719599422595	-10.8696548101569	NA	1.10467528474133	4610.49002163601	7664.22057238293	9534.4076299299	12215.9807766015	0	2.20811019218903e-08	0.998119832415187	0.998876505914098	0.999090182899616	0.999290050568311	NA	113	35619	112	77	40	16	5	0	1	0	0	0	0	0	35590	35625	35662	35686	35697	35702	29	30	30	30	30	30
IPF	40_50	UKBB	C3_SKIN	-12.988973117142	-12.9659567985636	-12.984069512953	-12.9894834310974	-13.0160486468794	NA	6532.2460804312	5001.98982384267	6926.68848356038	10630.7637951875	16932.9813033232	0	0.998413456236376	0.997931758055414	0.998504367193873	0.999025083624917	0.999386681940454	NA	258	38831	258	197	111	45	11	0	0	0	0	0	0	0	38789	38850	38936	39002	39036	39047	42	42	42	42	42	42
IPF	40_50	UKBB	C3_SKIN_EXALLC	-11.9570774705022	-11.9260518328517	-11.958701965173	-11.9705816786161	-12.0288846039872	NA	4997.89932411222	3766.52266330809	5447.46781922783	8399.75114939249	13322.6448968443	0	0.998091126334014	0.997473638796478	0.998248423612958	0.998862925948357	0.999279598001786	NA	258	36030	258	197	111	45	11	0	0	0	0	0	0	0	36001	36062	36148	36214	36248	36259	29	29	29	29	29	29
IPF	40_50	UKBB	C3_UNCERTAIN_SECONDARY	5.40947764258757	-11.5266537919119	-11.422920456	-11.2446554651123	-11.0757648877695	NA	1.06679912449095	4185.49828341982	6312.38845851013	7286.66141788133	9353.55731985976	0	3.96239338035988e-07	0.997802668439877	0.998556146067892	0.998768718222016	0.999055206544883	NA	167	39133	166	100	46	20	5	0	1	0	0	0	0	0	39093	39159	39213	39239	39254	39259	40	41	41	41	41	41
IPF	40_50	UKBB	C3_UNCERTAIN_SECONDARY_EXALLC	5.84932251801385	-10.6079574594953	-10.4272806127464	-10.4409974303832	-10.0731582379454	NA	1.09585801034682	3540.89498334504	5991.19776652097	6920.49464434767	8180.62350135439	0	9.41514129981921e-08	0.997609668499714	0.998611335773572	0.998796226582517	0.999017530215853	NA	167	35803	166	100	46	20	5	0	1	0	0	0	0	0	35774	35840	35894	35920	35935	35940	29	30	30	30	30	30
IPF	40_50	UKBB	CARDIAC_ARRHYTM	-12.0035715455042	-11.9984978474696	-12.0077403491739	-12.0084993692485	-12.0270875522518	NA	5708.94423231016	4689.63434011089	6361.59384560215	10682.9285720553	11670.1290119114	0	0.998322376789103	0.997958602942908	0.998493964692151	0.999103111645582	0.999177710395415	NA	190	34869	190	140	71	27	13	0	0	0	0	0	0	0	34847	34897	34966	35010	35024	35037	22	22	22	22	22	22
IPF	40_50	UKBB	CD2_BENIGN	-13.0503584925533	2.91300968156166	-13.03178393753	-13.0196821211036	-13.0326577778855	NA	3515.96351777235	1.0629102951292	3985.76672880342	6223.58448967768	8247.62106716975	0	0.997038463114809	0.00613275160056162	0.997391257094256	0.998330833976622	0.998739205885542	NA	1037	36195	1036	791	450	172	61	0	1	1	0	0	0	0	36161	36406	36747	37025	37136	37197	34	34	35	35	35	35
IPF	40_50	UKBB	CD2_BENIGN_COLON	-11.161856253251	4.91889747220139	-11.0983865590199	-11.1293932653699	-11.1509630574968	NA	4000.31059517904	1.05211275325107	5001.73210918318	6686.10172393607	8241.95877484962	0	0.997773707564349	2.93585782151858e-06	0.998229568512381	0.998671876779101	0.998920501935236	NA	113	39200	112	84	42	14	7	0	1	1	0	0	0	0	39161	39189	39231	39259	39266	39273	39	39	40	40	40	40
IPF	40_50	UKBB	CD2_BENIGN_COLON_EXALLC	-11.2394656948964	5.42479836542823	-10.9779273028169	-11.2441617865882	-9.97353870403063	NA	5142.84381084356	1.09476844443711	6397.80430739467	8843.06519914305	6061.56838796341	0	0.99825625872751	7.22553266528822e-07	0.99863091867374	0.998985471613161	0.998687183176268	NA	113	35200	112	84	42	14	7	0	1	1	0	0	0	0	35174	35202	35244	35272	35279	35286	26	26	27	27	27	27
IPF	40_50	UKBB	CD2_BENIGN_COLORECANI	-11.0921470097807	4.72426431690051	-11.0532568409388	-11.0675457862266	-11.0791417478207	NA	3606.67684684967	1.05113055379787	4356.50896468749	5782.45006314876	7784.90513423664	0	0.997546151410404	6.97466844094998e-06	0.997975623695606	0.998472858663584	0.998864485435456	NA	138	39157	137	102	50	18	8	0	1	1	0	0	0	0	39119	39154	39206	39238	39248	39256	38	38	39	39	39	39
IPF	40_50	UKBB	CD2_BENIGN_COLORECANI_EXALLC	-10.8758965783371	5.24730356457716	-10.7755433544241	-10.842772693183	-10.531631866473	NA	3998.71941209712	1.09384939289573	4964.72525575197	6499.84970421178	7871.81086192661	0	0.997829880426336	1.60980243470182e-06	0.998268256049695	0.998669003544776	0.998932517039996	NA	138	35186	137	102	50	18	8	0	1	1	0	0	0	0	35160	35195	35247	35279	35289	35297	26	26	27	27	27	27
IPF	40_50	UKBB	CD2_BENIGN_EXALLC	-12.9710750279952	3.51597135535737	-12.930383540985	-12.8821413680326	-12.8931791388662	NA	4543.89927043788	1.10453300614247	5077.18518716742	7924.66226350177	10145.9312551635	0	0.997722351260452	0.0014564699582559	0.99796797992201	0.99870297851958	0.99898606982966	NA	1037	32967	1036	791	450	172	61	0	1	1	0	0	0	0	32944	33189	33530	33808	33919	33980	23	23	24	24	24	24
IPF	40_50	UKBB	CD2_BENIGN_LEIOMYOMA_UTERI	-14.0263548496955	-14.0227681019756	-14.0222105693419	-14.0219667297319	-14.0174405222002	NA	10543.4971014322	7463.4601121749	9469.89936032526	15681.628141963	18531.5880131765	0	0.998938548702562	0.99850089054978	0.998818561759998	0.999286559458392	0.999396473831592	NA	450	20399	450	349	187	67	22	0	0	0	0	0	0	0	20382	20483	20645	20765	20810	20832	17	17	17	17	17	17
IPF	40_50	UKBB	CD2_BENIGN_LIPOMATOUS	-12.075471163843	-12.0519479592583	-12.0750301570424	-12.0002624837926	-12.0131034160544	NA	5300.90222060976	4433.11311863509	5702.19816801036	9992.91054604449	11903.0757791054	0	0.998182418148444	0.997830858112177	0.99831039317662	0.99904183852983	0.999194740225661	NA	128	38954	128	97	57	20	7	0	0	0	0	0	0	0	38914	38945	38985	39022	39035	39042	40	40	40	40	40	40
IPF	40_50	UKBB	CD2_BENIGN_LIPOMATOUS_EXALLC	-12.1356436253409	-12.0889309074837	-12.1559004973289	-11.9529672427197	-12.0731529569251	NA	6692.05162429092	5519.80945540397	7391.8801083959	12659.5753997813	15367.7311108659	0	0.99855308387912	0.998252554966844	0.998687884433236	0.999246650357492	0.999373168278118	NA	128	34859	128	97	57	20	7	0	0	0	0	0	0	0	34832	34863	34903	34940	34953	34960	27	27	27	27	27	27
IPF	40_50	UKBB	CD2_BENIGN_MELANOCYTIC	-11.9291850296394	-11.9194348048084	-11.9411140166079	-11.8538046021897	-11.8342349778392	NA	4924.21277557438	4898.76784445147	5563.85259569074	9438.01183938443	9141.77309875778	0	0.998067081240807	0.99805862945084	0.998287585259586	0.998997885852101	0.998967120421991	NA	118	38942	118	89	55	22	12	0	0	0	0	0	0	0	38900	38929	38963	38996	39006	39018	42	42	42	42	42	42
IPF	40_50	UKBB	CD2_BENIGN_MELANOCYTIC_EXALLC	-11.8525559986478	-11.7927768082652	-11.8842303252229	-11.6446839979777	-11.6692251985761	NA	6162.17341348779	5926.49171450409	6929.83978117501	12111.400238687	11893.9909470043	0	0.998465319787092	0.99841233755343	0.998631679873553	0.99923286226507	0.999217193524842	NA	118	34941	118	89	55	22	12	0	0	0	0	0	0	0	34912	34941	34975	35008	35018	35030	29	29	29	29	29	29
IPF	40_50	UKBB	CD2_INSITU	-11.7623553353138	-11.8023229072434	-11.7551118199399	-11.7621446742731	-11.7378872970902	NA	5892.06731916309	4332.89640167182	6007.86447507692	8499.32440848987	10684.9598476566	0	0.998407181218612	0.997826654802823	0.998438843571449	0.998895814515259	0.9991234897182	NA	146	38653	146	115	62	32	12	0	0	0	0	0	0	0	38613	38644	38697	38727	38747	38759	40	40	40	40	40	40
IPF	40_50	UKBB	CD2_INSITU_EXALLC	-11.5699374546992	-11.6080053173458	-11.531881954574	-11.5255178963679	-11.4954676437158	NA	6876.84958031219	5221.71931079702	7214.22554772227	9748.53881623471	14599.1536367551	0	0.998657601856547	0.998226285243471	0.998724588441367	0.999056675998756	0.999371740620549	NA	146	34838	146	115	62	32	12	0	0	0	0	0	0	0	34810	34841	34894	34924	34944	34956	28	28	28	28	28	28
IPF	40_50	UKBB	CD2_NEOPLASM	4.18015908552486	3.29476924614764	-12.4683994790121	-12.4082641249386	5.58498505919543	NA	0.856848239952213	1.11512596582731	3782.4775492571	5949.96782022568	1.13777647496899	0	1.06879889117414e-06	0.00313058233757731	0.997369891745213	0.998336065757896	9.16896279695661e-07	NA	1662	34076	1658	1245	684	282	85	0	4	2	1	1	1	0	34050	34463	35024	35426	35623	35708	26	28	29	29	29	30
IPF	40_50	UKBB	CHOLELITH_BROAD	-12.9721107571846	-12.9717107464901	-12.9760133616532	-12.9638442920013	-12.9574166120358	NA	5822.70614245907	4886.12113884363	6756.40838142079	9999.85746537228	13233.3626648807	0	0.998222435053557	0.997881772620855	0.998467624546532	0.998965620425321	0.999218753292533	NA	393	37929	393	314	177	77	23	0	0	0	0	0	0	0	37895	37974	38111	38211	38265	38288	34	34	34	34	34	34
IPF	40_50	UKBB	COLITNONINFNAS	-13.0139503474241	-12.9967204223071	-13.0090057356382	-13.0044324393828	-12.9709174931836	NA	5621.02068880372	4395.0870623807	5793.94256474155	8078.38002604245	12300.4944252049	0	0.998152716142565	0.997640577466223	0.99820852968583	0.998715580184328	0.999158627894825	NA	365	37858	365	296	177	91	25	0	0	0	0	0	0	0	37822	37891	38010	38096	38162	38187	36	36	36	36	36	36
IPF	40_50	UKBB	COPD_ASTHMA_INFECTIONS	3.29983269187922	2.67871895405963	-14.0988606235574	-14.1535543205975	-14.1822512090106	NA	1.1172882208663	1.10120167113598	5506.44511566592	8477.40003830447	12619.8561470451	0	0.0031426374374846	0.0149932661219115	0.997957075628858	0.998667881995012	0.999103333923668	NA	1465	30561	1463	1198	738	340	113	0	2	1	0	0	0	0	30543	30808	31268	31666	31893	32006	18	19	20	20	20	20
IPF	40_50	UKBB	COPD_ASTHMA_PNEUMONIA_SEPSIS	-12.4364405717657	-12.4968515453666	5.57652144414647	-12.5149232464737	-11.6689562563639	NA	8657.026471187	6607.0943984132	1.12055295603039	17608.8068975314	13466.5870554127	0	0.998853781891097	0.998490858710321	6.47175314393252e-07	0.999432927894805	0.999308623719268	NA	188	29553	187	128	63	27	8	0	1	1	1	0	0	0	29533	29592	29657	29693	29712	29720	20	20	20	21	21	21
IPF	40_50	UKBB	COPD_COMORB	-15.0721756568231	-15.0837659445558	-15.0888964575159	-15.0981079190941	-14.9935870381929	NA	6342.43870949703	5660.49097359029	8274.82251285454	16249.0045453698	32992.8510911172	0	0.998103908372438	0.997873843491878	0.998545081682116	0.999258628709289	0.999637401715783	NA	2405	28695	2405	1868	1045	517	151	0	0	0	0	0	0	0	28679	29216	30039	30567	30933	31084	16	16	16	16	16	16
IPF	40_50	UKBB	COPD_CVDMETABOCOMORB	-14.0361850457805	-14.0569079154488	-14.026965418734	-14.0425661665332	-13.9485116403889	NA	6777.70505297879	5550.60889005041	9089.77494070026	12871.5599138386	20939.9112210123	0	0.998347634302778	0.997979360817577	0.998768737974968	0.999129527066594	0.999468512490644	NA	742	26141	742	558	274	117	41	0	0	0	0	0	0	0	26121	26305	26589	26746	26822	26863	20	20	20	20	20	20
IPF	40_50	UKBB	COX_ARTHROSIS	-11.0847941775257	-10.8642022808543	-11.0014634940536	-10.6699180679847	-10.6733314710964	NA	4769.06374439912	5280.20148177669	8110.88425566762	40135.2821627524	33412.859027381	0	0.998145468661267	0.998358325306514	0.998917763476843	0.9997878833203	0.999745125484733	NA	111	35408	111	80	38	13	2	0	0	0	0	0	0	0	35384	35415	35457	35482	35493	35495	24	24	24	24	24	24
IPF	40_50	UKBB	C_PSOR_ARTHR_COMORB	-14.0342760488905	-14.0630194276935	-14.0513258415877	-14.0624450717602	-14.0410484550767	NA	11612.895580358	7054.70208845952	11539.6039812078	16012.5561604752	24207.716568155	0	0.999035750439822	0.998409478032156	0.99902844731972	0.999299286993584	0.999537208099736	NA	547	24957	547	403	193	81	21	0	0	0	0	0	0	0	24944	25088	25298	25410	25470	25491	13	13	13	13	13	13
IPF	40_50	UKBB	D3_ANAEMIA	-13.1912414808848	5.12995485630148	-13.1230888487229	-13.1559727834224	-13.170945623989	NA	7888.39240532326	1.02701856244854	7632.391362228	11589.6237660571	17859.5623870602	0	0.998665750577648	5.8836617329129e-07	0.998628122651684	0.999094280752871	0.999411581707086	NA	671	19721	669	513	293	129	41	0	2	2	0	0	0	0	19712	19868	20088	20252	20340	20381	9	9	11	11	11	11
IPF	40_50	UKBB	D3_ANAEMIANAS	-12.9122332992825	-12.8980355250113	-12.8762869299302	-12.9030415299639	-12.9375429033164	NA	6691.7484330302	5035.20432835791	6917.41148929399	9584.25811396493	12942.2347695052	0	0.998460422518127	0.997956163944	0.998514793485284	0.998925828750454	0.999202404824057	NA	299	38288	299	220	123	57	17	0	0	0	0	0	0	0	38250	38329	38426	38492	38532	38549	38	38	38	38	38	38
IPF	40_50	UKBB	D3_ANAEMIA_IRONDEF	-12.7354101928885	3.90445000550548	-12.7120748092641	-12.7079602946164	-12.5808180393878	NA	4895.76484009026	1.05859594865312	5073.7571136845	7656.31197313123	10072.4427101752	0	0.997924455924609	0.000225731763574476	0.998000937493207	0.998675670388258	0.999003415739885	NA	400	37866	399	311	180	76	24	0	1	1	0	0	0	0	37831	37919	38050	38154	38206	38230	35	35	36	36	36	36
IPF	40_50	UKBB	D3_ANAEMIA_IRONDEF_NAS	-12.7354101928885	3.90445000550548	-12.7120748092641	-12.7079602946164	-12.5808180393878	NA	4895.76484009026	1.05859594865312	5073.7571136845	7656.31197313123	10072.4427101752	0	0.997924455924609	0.000225731763574476	0.998000937493207	0.998675670388258	0.999003415739885	NA	400	37866	399	311	180	76	24	0	1	1	0	0	0	0	37831	37919	38050	38154	38206	38230	35	35	36	36	36	36
IPF	40_50	UKBB	D3_APLASTICANDOTHANAEMIA	-12.8997408038685	-12.8743222754556	-12.8653399812152	-12.8909605249039	-12.8917155831962	NA	5548.65427469497	4378.41417784465	5819.14069281245	8217.65545233135	10674.8810536271	0	0.998145046664544	0.99765389756316	0.998235985634322	0.998748366341471	0.999036420333482	NA	362	38327	362	271	154	75	25	0	0	0	0	0	0	0	38288	38379	38496	38575	38625	38650	39	39	39	39	39	39
IPF	40_50	UKBB	D3_BLOODOTHER	6.29986481656477	-11.0419104652004	-10.9896108391481	-11.1616281367867	-11.1541837108386	NA	0.801167132573931	3479.33221236689	4530.71593356912	8138.74255926877	10768.2211888054	0	3.73967121917147e-15	0.997467860337691	0.998064669613308	0.998905766104863	0.999173517220378	NA	126	39078	124	83	44	15	4	0	2	0	0	0	0	0	39041	39082	39121	39150	39161	39165	37	39	39	39	39	39
IPF	40_50	UKBB	D3_BLOOD_IMMUN	4.88835910757971	4.04436166066327	-11.92844964102	-11.9996410433536	-11.5788805528723	NA	0.872628484530264	1.12655319664116	4042.08592722546	6425.4415660013	6299.50415833986	0	2.1204066375913e-08	0.000330637779526243	0.997645395926774	0.998509935440228	0.998533439364394	NA	816	36458	813	620	356	150	46	0	3	1	0	0	0	0	36435	36628	36892	37098	37202	37248	23	25	26	26	26	26
IPF	40_50	UKBB	D3_NUTRIANAEMIA	-12.7962182869009	3.82631695724211	-12.7751819487178	-12.7704577912005	-12.636363261073	NA	4848.73963365699	1.05805863126647	5110.64515827078	7848.59774358904	9723.72116194947	0	0.997894320188828	0.000298779100248017	0.998005514077535	0.998701762156389	0.998963117499471	NA	428	37932	427	333	189	78	26	0	1	1	0	0	0	0	37897	37991	38135	38246	38298	38324	35	35	36	36	36	36
IPF	40_50	UKBB	D3_OTHERANAEMIA	-12.9104132141956	-12.8891792609091	-12.8824184639082	-12.9029049040483	-12.9089255711453	NA	6111.88244363546	4723.70942267832	6217.57802848607	8745.81310606515	11042.5343398504	0	0.998314592629741	0.997822883786428	0.998346836115797	0.998822862465395	0.999067258498202	NA	343	38300	343	259	149	71	23	0	0	0	0	0	0	0	38262	38346	38456	38534	38582	38605	38	38	38	38	38	38
IPF	40_50	UKBB	DIABETES_FG	-14.0356420825908	-14.0386314025798	-14.0240600518635	-14.0239031974647	-14.0010513352358	NA	6813.416726109	5513.40841106223	7608.64876928654	12190.4799012008	16283.3014119783	0	0.998356358542523	0.997968371955789	0.998529361125905	0.999082115432199	0.999313946168764	NA	663	37518	663	496	264	107	33	0	0	0	0	0	0	0	37489	37656	37888	38045	38119	38152	29	29	29	29	29	29
IPF	40_50	UKBB	DM_COMORB	-13.0839165271509	-13.0741080098593	-13.0511098726321	-13.0854346518078	-13.1821775181732	NA	5956.68805852815	4448.0436439234	7271.4310866481	9878.40802966471	16868.8509454673	0	0.998247441112439	0.997654786071846	0.99856791966346	0.998943082408081	0.999376492513744	NA	364	38261	364	269	121	49	16	0	0	0	0	0	0	0	38228	38323	38471	38543	38576	38592	33	33	33	33	33	33
IPF	40_50	UKBB	DM_COMORB_EXMORE	-13.0159786455184	-13.0142690055285	-13.0135245212408	-13.0175665625223	-13.0247066102835	NA	6236.79560523977	4813.66443176032	7811.86578377995	10464.2164926514	19010.5070159143	0	0.998334843479946	0.997842834329919	0.998670831555219	0.999007425667483	0.99945334380132	NA	364	35297	364	269	121	49	16	0	0	0	0	0	0	0	35275	35370	35518	35590	35623	35639	22	22	22	22	22	22
IPF	40_50	UKBB	DM_IBD	-13.0102522234938	-13.1054990568896	-13.0405317069812	-13.8086734396027	-12.5806025182744	NA	14887.4140607009	14084.3843147429	66327.015823975	105861.919190274	20124.8600262991	0	0.999302721210169	0.999257569687358	0.999843128192677	0.999895923601276	0.999501220488091	NA	357	20137	357	259	128	52	18	0	0	0	0	0	0	0	20131	20229	20360	20436	20470	20488	6	6	6	6	6	6
IPF	40_50	UKBB	DM_OTHER_WIDE	-13.0160415907477	-13.0121333317102	-13.0031080835294	-13.0067330448244	-13.00313087834	NA	5596.39388751256	4401.66770407333	5725.11326104095	9643.44813061529	13625.5309276995	0	0.998144289077233	0.997641311006458	0.998187813971653	0.998923842572088	0.999238562089787	NA	380	36629	380	289	163	62	18	0	0	0	0	0	0	0	36602	36693	36819	36920	36964	36982	27	27	27	27	27	27
IPF	40_50	UKBB	E4_DIABETES	-13.0523795575631	-13.0601258572401	-13.0588308115016	-13.0326536903559	-12.9868623151731	NA	5777.89134152739	4535.26300798799	6695.79780854953	10134.161137438	14196.9619890486	0	0.998197563322416	0.997702347501524	0.998443884779799	0.998973911095495	0.999270124446526	NA	369	38518	369	269	134	55	18	0	0	0	0	0	0	0	38485	38585	38720	38799	38836	38854	33	33	33	33	33	33
IPF	40_50	UKBB	E4_DM2	-13.0617772631763	-13.0781224720143	-13.0681741988726	-13.0432477962322	-12.9920444201003	NA	5930.35227286142	4832.51414273148	7105.43137571288	10992.2673767059	15773.2077729185	0	0.998242636944794	0.9978407059019	0.998532546723554	0.999053243226302	0.999342800105524	NA	348	38476	348	254	129	54	17	0	0	0	0	0	0	0	38444	38538	38663	38738	38775	38792	32	32	32	32	32	32
IPF	40_50	UKBB	E4_DM2NOCOMP	-13.0767514890199	-13.0837624344685	-13.0765578645314	-13.0420704260749	-12.9965574617549	NA	6125.53829668132	5104.96744188588	7759.63519137093	11922.301941319	18219.9022587948	0	0.998296683542214	0.997955066171583	0.998655403452245	0.999127176562911	0.999430855801769	NA	312	38490	312	229	114	44	14	0	0	0	0	0	0	0	38457	38540	38655	38725	38755	38769	33	33	33	33	33	33
IPF	40_50	UKBB	E4_DM2_STRICT	-13.0515664565589	-13.0617283038527	-13.0596635025641	-13.0315296677019	-12.9874527995202	NA	6321.53889877242	5075.90339078885	7697.09257724102	11797.6567787487	16989.063321442	0	0.998352673907658	0.997946820684528	0.998646229238656	0.999118667850225	0.999390049535544	NA	291	38678	291	216	106	40	13	0	0	0	0	0	0	0	38645	38720	38830	38896	38923	38936	33	33	33	33	33	33
IPF	40_50	UKBB	E4_ENDONUTRMET	-14.0509959238486	-14.0483538347604	-14.0433402326404	-14.0601753687	-14.0129018093154	NA	5799.94640090491	5015.82940242646	7294.81763408977	13800.1430369545	26251.534065345	0	0.998067040456882	0.99776528484616	0.998463983886269	0.999187081258653	0.999574094319711	NA	1472	34789	1472	1130	598	258	74	0	0	0	0	0	0	0	34770	35112	35644	35984	36168	36242	19	19	19	19	19	19
IPF	40_50	UKBB	E4_HYPERCHOL	-13.024979112312	-13.0532212921495	-13.0415684209265	-13.0591017202523	-13.015218082261	NA	6499.31790589449	5244.4094133442	7545.29889647743	12429.9218718144	19838.0937263653	0	0.998400997930464	0.998014084682674	0.998620908057674	0.999161728140279	0.999476530307721	NA	358	37221	358	268	140	54	12	0	0	0	0	0	0	0	37199	37289	37417	37503	37545	37557	22	22	22	22	22	22
IPF	40_50	UKBB	E4_HYTHYNAS	-12.8557420717467	-12.8673523772582	-12.8708707307631	-12.8720669534998	-12.9315024801901	NA	6603.1786521241	5347.1654853729	8060.6956796599	11962.8838301557	15052.5716491223	0	0.998446597892149	0.99807998239071	0.998725982832691	0.999141476114637	0.999314546035835	NA	273	38223	273	214	118	45	17	0	0	0	0	0	0	0	38184	38243	38339	38412	38440	38457	39	39	39	39	39	39
IPF	40_50	UKBB	E4_HYTHY_AI_STRICT	-12.8765694628523	-12.8865969470701	-12.9195263830138	-12.8963545887382	-12.9665924221731	NA	7883.53884279072	7200.08313317334	13436.9449618344	18335.0742481356	37481.233213945	0	0.998696776713202	0.998571959369672	0.999232839825207	0.999438791398972	0.999723972697631	NA	263	35362	263	208	114	43	17	0	0	0	0	0	0	0	35342	35397	35491	35562	35588	35605	20	20	20	20	20	20
IPF	40_50	UKBB	E4_LIPOPROT	-13.0348294433658	-13.0539332055732	-13.0498009987376	-13.0601492790139	-13.0261359270777	NA	6244.40688131487	5067.06888012438	7261.96243008089	11741.5761510069	19389.4277713366	0	0.998334464455922	0.997944468392348	0.998566196226603	0.999112513585164	0.999463968092102	NA	385	37385	385	288	153	60	13	0	0	0	0	0	0	0	37363	37460	37595	37688	37735	37748	22	22	22	22	22	22
IPF	40_50	UKBB	E4_METABOLIA	-14.018882581285	-14.0357249542221	-14.0303684308916	-14.0359555462608	-13.991179319366	NA	7606.6232749375	6067.89975658913	8350.99461922261	13699.4922208965	18957.7609780641	0	0.998529512605664	0.998154406186107	0.9986594879296	0.999182519316295	0.999411146444674	NA	606	38233	606	442	232	91	24	0	0	0	0	0	0	0	38203	38367	38577	38718	38785	38809	30	30	30	30	30	30
IPF	40_50	UKBB	E4_NUTRIDEF	4.00337852075264	-12.82433898355	4.24995201457218	-12.7954842199704	-12.6163123927308	NA	1.08540156989509	3549.86297932441	1.08904536792371	8318.29455415116	9775.10501369971	0	0.000225682272170047	0.997117545133456	9.5221412883408e-05	0.99877266725595	0.998970204610225	NA	779	37824	777	591	302	117	31	0	2	1	1	0	0	0	37791	37977	38266	38451	38537	38568	33	34	34	35	35	35
IPF	40_50	UKBB	E4_OBESITY	-12.5270848654091	-12.5393221255005	4.2312146294424	-12.5779874635949	-12.5275355505311	NA	3839.96360309346	3112.48289492582	1.07994827365651	7573.05147960215	9164.57575110044	0	0.997397071714707	0.996785555198092	8.92944927817652e-05	0.99867480401841	0.998909330408818	NA	664	37983	663	501	257	102	30	0	1	1	1	0	0	0	37949	38111	38355	38510	38582	38612	34	34	34	35	35	35
IPF	40_50	UKBB	E4_OBESITYNAS	-12.9695342859759	-12.9535693730278	4.74557779508875	-12.9999602991612	-12.9482426696973	NA	5987.11787697088	4816.93825085359	1.08123475753442	11726.6171890284	16739.8424152837	0	0.998271591893308	0.997854354775844	1.13854455334899e-05	0.999115476754976	0.999382837566257	NA	447	37953	446	321	164	61	16	0	1	1	1	0	0	0	37919	38044	38201	38304	38349	38365	34	34	34	35	35	35
IPF	40_50	UKBB	E4_OBESITY_HYPER	-12.5280714909791	-12.5393483524351	4.22953993145902	-12.5762533192658	-12.5282868208814	NA	3842.11588820668	3105.43630985705	1.07995121215109	7526.98788583662	9167.45442950257	0	0.997398324934276	0.99677825456159	8.98745156656481e-05	0.998666877927846	0.998909607504124	NA	666	37984	665	503	258	103	30	0	1	1	1	0	0	0	37950	38112	38357	38512	38585	38615	34	34	34	35	35	35
IPF	40_50	UKBB	E4_PCOS_CONCORTIUM	-13.0188992084905	-13.0164370424844	-13.0163531397162	-13.0148438220955	-13.0104018611214	NA	8795.25073341654	5478.76380851904	6738.24137386016	8837.90312664245	11203.6708434358	0	0.99881895636649	0.998104389102046	0.998458716425705	0.998825022288108	0.999073446856235	NA	304	20527	304	241	147	74	21	0	0	0	0	0	0	0	20509	20572	20666	20739	20792	20813	18	18	18	18	18	18
IPF	40_50	UKBB	E4_PCOS_CONSORTIUM_EXCLUSIONS	4.37292871782467	-12.3767277009914	-12.3726192686481	-12.3740871397553	-12.3672100251802	NA	1.09169136916036	3475.8884334834	5020.81230354524	7792.10427571866	10160.1526659746	0	6.18483249591569e-05	0.997158948203547	0.998033801842623	0.998732936754467	0.999028793776334	NA	513	37845	512	396	216	83	27	0	1	0	0	0	0	0	37808	37924	38104	38237	38293	38320	37	38	38	38	38	38
IPF	40_50	UKBB	E4_THYROID	-12.8844728084201	-12.8888384064982	-12.8894456343231	-12.8878049121482	-12.9185073404849	NA	5978.81211220228	4628.08782033271	6600.04676754651	9800.35071149438	12375.2643927023	0	0.998280542392397	0.997777960946864	0.998441786324573	0.998950754120847	0.999167090467205	NA	325	38348	325	259	148	61	20	0	0	0	0	0	0	0	38308	38374	38485	38572	38613	38633	40	40	40	40	40	40
IPF	40_50	UKBB	E4_THYROID_CTRL_EXCLUSION	3.76896225977102	-13.0630193859093	-13.0775717942231	-13.0383112131328	-12.3416511846115	NA	1.08496403808541	4184.51727570918	5954.84831554604	9804.83378687445	12021.1255426919	0	0.000513118366062004	0.997509207425881	0.998247749785206	0.998938986180079	0.999180841164153	NA	734	35951	733	571	316	144	44	0	1	0	0	0	0	0	35926	36088	36343	36515	36615	36659	25	26	26	26	26	26
IPF	40_50	UKBB	E4_VIT_DEF	5.72683256916915	-10.7670396288086	-10.7255577086106	-10.5355536413454	-10.1863009282979	NA	1.10307323673826	3218.49293597148	4874.15662340592	7283.58386476815	15309.7599809732	0	2.08375226255365e-07	0.997330788405552	0.998244260359988	0.998845876863005	0.999469130041697	NA	124	35954	123	97	47	17	2	0	1	0	0	0	0	0	35925	35951	36001	36031	36046	36048	29	30	30	30	30	30
IPF	40_50	UKBB	F5_ADO	-13.9454700767639	-13.9771702206278	-13.9551879052111	-14.0123486125952	-13.9392780285791	NA	6575.2277171997	5461.69740642316	6868.12335240013	9905.46324626951	14234.845126301	0	0.99830775945655	0.997958115340329	0.998378797126994	0.998871306408212	0.999218682546134	NA	580	35166	580	460	266	133	38	0	0	0	0	0	0	0	35132	35252	35446	35579	35674	35712	34	34	34	34	34	34
IPF	40_50	UKBB	F5_ALCOHOL	-13.0503328828824	-13.0540744411311	-13.0561912394954	-13.0754323906208	-13.0278169365141	NA	6322.70548742781	6049.08605052257	7377.05533647184	11514.872158463	13028.3769982179	0	0.998353133520478	0.99827814709846	0.998587874497434	0.999093981831087	0.99920214987149	NA	226	36933	226	168	100	49	19	0	0	0	0	0	0	0	36901	36959	37027	37078	37108	37127	32	32	32	32	32	32
IPF	40_50	UKBB	F5_ALLANXIOUS	-9.70413054283374	-9.7768251182852	-9.80800720282457	5.59634133802112	-9.71886110107513	NA	1144.7724830768	995.808955903538	1351.90562051744	1.09194073647337	3280.94170692832	0	0.993236487318148	0.992166517032954	0.994211438467677	2.97328024568692e-07	0.997636496294912	NA	361	38438	360	260	129	54	11	0	1	1	1	1	0	0	38404	38504	38635	38710	38753	38764	34	34	34	34	35	35
IPF	40_50	UKBB	F5_ANXIETY	-12.1601306922592	-12.1797072903383	-12.1713090128402	5.982863987658	-12.1789312975136	NA	4628.09405309315	3832.03995505513	5095.46337814298	1.09327895534764	12832.0669412917	0	0.997903592869562	0.997464018080721	0.998094130093674	4.43971598450664e-08	0.99924272684713	NA	278	38321	277	196	98	38	8	0	1	1	1	1	0	0	38287	38368	38466	38526	38556	38564	34	34	34	34	35	35
IPF	40_50	UKBB	F5_DEPRESSIO	-13.9461469492154	-13.979341313625	-13.9550589984071	-14.0105768010866	-13.93908554935	NA	6661.53882980921	5480.54470410172	6872.90567294704	9871.05587333442	14220.0153331447	0	0.998329604091576	0.997964821178975	0.998379940159368	0.998867515359295	0.999217878524751	NA	572	35100	572	458	264	134	38	0	0	0	0	0	0	0	35066	35180	35374	35504	35600	35638	34	34	34	34	34	34
IPF	40_50	UKBB	F5_MOOD	-13.9414815681419	-13.971529579492	-13.9541346310078	-14.0052841165522	-13.9459056023844	NA	6512.88307999489	5371.16023934329	6770.17705500999	9647.51101642953	13861.6049231453	0	0.998292049117694	0.997924534984227	0.998355466835228	0.998841712020616	0.99919726316317	NA	595	35111	595	473	275	139	40	0	0	0	0	0	0	0	35077	35199	35397	35533	35632	35672	34	34	34	34	34	34
IPF	40_50	UKBB	F5_NEUROTIC	-13.1937721974391	-13.2770938591332	-13.3120330291303	5.3003908747789	-13.190290210429	NA	5983.37488650972	5136.32503937042	6945.939756466	1.08847779028006	15329.5334998623	0	0.998240608552247	0.997937518298829	0.998470839152505	1.11855876646685e-06	0.999313460672965	NA	439	38529	438	319	168	73	17	0	1	1	1	1	0	0	38494	38613	38764	38859	38915	38932	35	35	35	35	36	36
IPF	40_50	UKBB	F5_PSYCH	-15.02197926398	-15.0347478924806	-15.0272497879569	-15.0448005382113	-14.9944640505137	NA	7676.83643010188	6171.90159437912	8379.44914443676	12649.1926612319	17878.4765121373	0	0.998438706127511	0.998056355699889	0.99856911785445	0.999051005739176	0.999330823856678	NA	1355	33534	1355	1047	574	268	77	0	0	0	0	0	0	0	33506	33814	34287	34593	34784	34861	28	28	28	28	28	28
IPF	40_50	UKBB	F5_PSYCH_INCLAVO	-15.02197926398	-15.0347478924806	-15.0272497879569	-15.0448005382113	-14.9944640505137	NA	7676.83643010188	6171.90159437912	8379.44914443676	12649.1926612319	17878.4765121373	0	0.998438706127511	0.998056355699889	0.99856911785445	0.999051005739176	0.999330823856678	NA	1355	33534	1355	1047	574	268	77	0	0	0	0	0	0	0	33506	33814	34287	34593	34784	34861	28	28	28	28	28	28
IPF	40_50	UKBB	F5_SUBSNOALCO	-13.0391058153025	-13.0396561026215	-13.0316056438988	-13.0276375624999	-13.0140895852821	NA	4557.19661064423	3425.157252548	5198.83701130158	8675.13665003214	14777.0915513503	0	0.997717086202211	0.996962441609703	0.997999993838123	0.998801800203584	0.99929730828461	NA	663	38004	663	504	235	89	14	0	0	0	0	0	0	0	37968	38127	38396	38542	38617	38631	36	36	36	36	36	36
IPF	40_50	UKBB	F5_SUBSTANCE	-14.045772504729	-14.0456534945813	-14.046575676917	-14.055982424199	-14.0271059401651	NA	6472.61178886207	5190.12119973258	7367.76594199385	11946.7650146288	17068.7885100329	0	0.998268566600929	0.997840744761194	0.998478841596809	0.999061248064894	0.999344299685003	NA	802	38196	802	606	310	128	30	0	0	0	0	0	0	0	38161	38357	38653	38835	38933	38963	35	35	35	35	35	35
IPF	40_50	UKBB	F5_TOBAC	-13.6525184317766	-13.6676236460711	4.05628254456581	-13.6622444790351	-13.6117386825063	NA	6139.59593284878	4635.60672935621	1.06825309785661	11497.2022033289	19218.294807906	0	0.998225758695751	0.997647520437592	0.000146388404273309	0.999051865734162	0.999434882473134	NA	656	38010	655	496	231	85	14	0	1	1	1	0	0	0	37974	38133	38398	38544	38615	38629	36	36	36	37	37	37
IPF	40_50	UKBB	FALLS	-13.0067935997597	-13.0112830180175	-13.0008969951677	-12.9825957981475	-12.9275513349075	NA	5589.63230149617	4419.70939591391	5837.00803288518	9800.31132292201	12603.5890857614	0	0.998143364380072	0.997651092886242	0.998222855553095	0.998943032585853	0.999181606783568	NA	341	38442	341	262	145	57	16	0	0	0	0	0	0	0	38404	38483	38600	38688	38729	38745	38	38	38	38	38	38
IPF	40_50	UKBB	FG_CVD	-14.0614246167958	-14.0726773365717	-14.0703658341059	-14.0733551565175	-14.0901031268827	NA	5319.95535845282	4487.31304402114	6407.85496626259	10256.2404828892	15562.4290174883	0	0.997891076186704	0.997497755681308	0.998248006750859	0.998905163223009	0.999277601575147	NA	1291	31482	1291	974	508	209	73	0	0	0	0	0	0	0	31460	31777	32243	32542	32678	32751	22	22	22	22	22	22
IPF	40_50	UKBB	FG_DISVEINLYMPH	-13.011138517607	-13.0119895149849	-13.0129005490977	-13.0136253250308	-13.0123787460982	NA	6938.80470277349	5862.74120071701	8097.00489599289	13017.4691606198	24193.0788883206	0	0.998503866169651	0.998229146288333	0.998717700173926	0.999202351173699	0.999570853480528	NA	295	28161	295	231	123	51	14	0	0	0	0	0	0	0	28147	28211	28319	28391	28428	28442	14	14	14	14	14	14
IPF	40_50	UKBB	FG_HYPERTENSION	-14.0508511636685	-14.0688196437279	-14.0683173355171	-14.0502583811781	-14.0786898431596	NA	7178.32348598484	5846.15611543039	8301.38328946307	12827.0328901308	17391.8442320097	0	0.998438221672156	0.998079886522697	0.998647829231091	0.999126026876839	0.99935411288846	NA	749	30223	749	544	272	109	38	0	0	0	0	0	0	0	30203	30408	30680	30843	30914	30952	20	20	20	20	20	20
IPF	40_50	UKBB	FG_OTH	-11.9587613477132	-11.9502832184562	-11.9739375034992	-11.9658987808399	-11.8870130356015	NA	5880.36608672372	5861.32048404675	8195.10194572017	13700.4557152366	25526.858319304	0	0.99837736216967	0.998373243726004	0.998834204073357	0.999303132328005	0.999628451581712	NA	112	28167	112	74	37	15	6	0	0	0	0	0	0	0	28150	28188	28225	28247	28256	28262	17	17	17	17	17	17
IPF	40_50	UKBB	FG_OTHHEART	-13.0337272800705	-13.0468223535124	-13.0275620857884	-13.0529746748498	-12.9923639414043	NA	6748.42879013793	5112.45343409977	6803.58366629102	11082.1112188572	12646.0791367578	0	0.998458988955122	0.997963825595971	0.998472204530567	0.999060218368879	0.999180267285898	NA	279	28841	279	194	101	37	14	0	0	0	0	0	0	0	28817	28902	28995	29059	29082	29096	24	24	24	24	24	24
IPF	40_50	UKBB	FIBRO_COMORB	-13.9813608674122	-14.0440847935077	-13.9871299989086	-14.0225061883897	-13.8930390920189	NA	13274.1856716406	10873.1051681643	14699.9334179936	29531.2733168707	28956.8014908321	0	0.999159608718121	0.99896942454448	0.999240805174097	0.999621135849749	0.999617186968237	NA	815	24046	815	663	398	194	59	0	0	0	0	0	0	0	24037	24189	24454	24658	24793	24852	9	9	9	9	9	9
IPF	40_50	UKBB	G6_CARPTU	-12.8809235485877	-12.8661927279897	-12.8613222680457	-12.8244304616922	-12.9209390947825	NA	7827.76398463082	6201.71608731226	8297.64507550828	12738.5885606685	19791.7619250443	0	0.998687047104355	0.998344695399559	0.998763282079818	0.999196738846751	0.999479105643978	NA	181	36770	181	145	74	37	10	0	0	0	0	0	0	0	36740	36776	36847	36884	36911	36921	30	30	30	30	30	30
IPF	40_50	UKBB	G6_EPIPAROX	-13.7271879359105	-13.7973587599382	3.8597350563666	-13.8194896215349	-13.703191265171	NA	6288.93821115676	5503.36085985324	1.06707184294785	10601.3801629073	12454.0426274134	0	0.99825841783583	0.997999642712455	0.000297890426473159	0.998959913321191	0.999122087271967	NA	625	35752	624	491	288	135	37	0	1	1	1	0	0	0	35719	35852	36055	36208	36306	36343	33	33	33	34	34	34
IPF	40_50	UKBB	G6_HEADACHE	-11.9677660963248	-11.9217904273165	-11.9733709137799	-11.8720388043889	-12.0039136619741	NA	4876.81274153482	4203.05356349327	5397.02097443129	8432.11780450537	11428.4926400554	0	0.998041982188482	0.997736835940747	0.998229882744296	0.9988766151568	0.99916194235577	NA	151	34771	151	119	79	34	8	0	0	0	0	0	0	0	34739	34771	34811	34856	34882	34890	32	32	32	32	32	32
IPF	40_50	UKBB	G6_MIGRAINE	-11.9339549315526	-11.9690127300309	5.06588189127229	-12.0277073682628	-11.9791007059619	NA	4568.57973741684	3853.50644625726	1.07196024271708	7474.68283283134	9444.9490134021	0	0.997915783874264	0.997521770044117	2.29198348746067e-06	0.998716103668319	0.998988037211261	NA	210	35026	209	161	97	43	12	0	1	1	1	0	0	0	34993	35041	35105	35159	35190	35202	33	33	33	34	34	34
IPF	40_50	UKBB	G6_NERPLEX	-13.9962316878866	-13.9716190657888	-13.9694354149827	-13.9759982543095	-14.0221227246996	NA	6814.73470165602	5343.19928571587	7789.64971546345	12194.6602068985	18624.5264186056	0	0.998361290672183	0.997913660741002	0.998569128102861	0.9990855644521	0.99939928490404	NA	681	37530	681	511	272	107	28	0	0	0	0	0	0	0	37496	37666	37905	38070	38149	38177	34	34	34	34	34	34
IPF	40_50	UKBB	G6_NEURO	-15.0135148492888	-15.0035536956703	-15.0222616011156	-15.0189000714186	-15.0224573383894	NA	8157.65045850093	6607.75203857776	9153.45316937482	14776.8795329235	21777.6996127782	0	0.998531556972182	0.998188325848993	0.998690546070695	0.999189047566007	0.999449611940739	NA	1319	33298	1319	1023	556	242	65	0	0	0	0	0	0	0	33273	33569	34036	34350	34527	34592	25	25	25	25	25	25
IPF	40_50	UKBB	G6_OTHNEU	-11.9974815324814	-11.9303697064082	-11.9539101028657	-11.8683713324857	-12.0454491322095	NA	5313.52547719066	4155.16168541369	5777.90163753088	8182.47203573939	10478.4154437342	0	0.998198447115652	0.99770910365586	0.998349256511026	0.998842698528478	0.999082793021006	NA	148	38980	148	113	61	27	9	0	0	0	0	0	0	0	38940	38975	39027	39061	39079	39088	40	40	40	40	40	40
IPF	40_50	UKBB	G6_ROOTPLEXOTHUNS	-12.0091887410129	-12.0165244847853	-12.0024614251	-12.0341893805432	-12.0071197268544	NA	4846.34423546242	3981.60609286291	5924.11559994332	9472.57913840206	14047.7160195034	0	0.998022852688032	0.997591980577075	0.998383459615283	0.99898634878787	0.999318017657109	NA	168	36756	168	124	59	24	7	0	0	0	0	0	0	0	36725	36769	36834	36869	36886	36893	31	31	31	31	31	31
IPF	40_50	UKBB	G6_SLEEPAPNO	-12.0731545892041	-12.0752850509336	-12.0803881147316	-12.1015058958478	-12.0572351250207	NA	5320.82575840646	4649.43149688522	6533.53052722415	10229.845003055	16854.2176869648	0	0.998189571352577	0.997927774033324	0.998524725700289	0.999056134040948	0.999429206320321	NA	148	35099	148	106	57	20	5	0	0	0	0	0	0	0	35067	35109	35158	35195	35210	35215	32	32	32	32	32	32
IPF	40_50	UKBB	G6_SLEEPAPNO_INCLAVO	-12.1014523968855	-12.0903320973341	-12.0983276622627	-12.1243018424553	-12.075839209896	NA	5157.02332901386	4306.10026450689	5810.10637101274	9327.90885859298	14969.3414491197	0	0.998127688677491	0.997759764973347	0.998338573984536	0.998962919699006	0.999356342785552	NA	148	39155	148	106	57	20	5	0	0	0	0	0	0	0	39114	39156	39205	39242	39257	39262	41	41	41	41	41	41
IPF	40_50	UKBB	G6_SLEEPDISOTH	-13.0266451682615	-13.0449251189975	-13.0424506456477	-13.0264100722778	-12.9966513255132	NA	6125.92867977709	5135.82668576642	6749.41728265143	10591.9470378014	12767.306652349	0	0.998303318277298	0.997973386994052	0.998458183411545	0.999018729151288	0.999187782832654	NA	299	35209	299	241	130	62	20	0	0	0	0	0	0	0	35177	35235	35346	35414	35456	35476	32	32	32	32	32	32
IPF	40_50	UKBB	GOUT	-12.1316128971273	-12.1597905190952	-12.1227564498253	-12.1808543434938	-12.1503993206716	NA	6454.69601433634	4766.41743216985	6695.91738807756	10189.7824203957	12202.5514269708	0	0.99850037539989	0.997964488269898	0.998555454859883	0.999046209928494	0.999205525624572	NA	160	37442	160	129	65	33	10	0	0	0	0	0	0	0	37412	37443	37507	37539	37562	37572	30	30	30	30	30	30
IPF	40_50	UKBB	GOUT_COMORB	-13.0456265053125	-13.0630393466295	-13.0513626788715	-13.0327772949232	-13.0398777698288	NA	8860.5308538807	6808.12660649978	10270.7817177642	17701.494975159	13863.5676197264	0	0.998825250948777	0.998469066217642	0.998986106582484	0.999412555218464	0.999249521054135	NA	889	25408	889	645	327	133	46	0	0	0	0	0	0	0	25396	25640	25958	26152	26239	26285	12	12	12	12	12	12
IPF	40_50	UKBB	H7_CHOROIDRETINA	-12.0811659399578	-12.0565236178276	-12.1158752185406	-12.077020948177	-12.1567462323502	NA	5148.68491995229	4245.33291435089	6122.29150245419	9166.85447999825	12082.539555395	0	0.998127800188911	0.997734052590285	0.998421005686567	0.998948814362823	0.999197215250371	NA	147	38910	147	104	53	18	7	0	0	0	0	0	0	0	38869	38912	38963	38998	39009	39016	41	41	41	41	41	41
IPF	40_50	UKBB	H7_CONJUNCTIVA	-12.9357708451665	-12.9787075412909	-12.9808644152142	-12.9881838772458	-12.9648479161144	NA	5693.29761942157	4970.7618392342	5513.89284074946	8231.27295402341	9063.67020148955	0	0.998187123939608	0.997916718013239	0.998121613525189	0.998741012824372	0.998858690990754	NA	295	37732	295	248	161	96	35	0	0	0	0	0	0	0	37693	37740	37827	37892	37953	37988	39	39	39	39	39	39
IPF	40_50	UKBB	H7_CONJUNCTIVITIS	-12.9414230109446	-12.9927047690546	-12.9750463595022	-13.010166398051	-12.9855538096957	NA	6475.05120445507	5592.18100024104	6205.22559543263	9411.48681326173	10170.0045746963	0	0.998405301454059	0.998146220730119	0.998331634932081	0.998897027876433	0.998981222672339	NA	221	37637	221	193	131	74	27	0	0	0	0	0	0	0	37598	37626	37688	37745	37792	37819	39	39	39	39	39	39
IPF	40_50	UKBB	H7_CONJUNCTIVITISACUNONATOPIC	-12.9414230109446	-12.9927047690546	-12.9750463595022	-13.010166398051	-12.9855538096957	NA	6475.05120445507	5592.18100024104	6205.22559543263	9411.48681326173	10170.0045746963	0	0.998405301454059	0.998146220730119	0.998331634932081	0.998897027876433	0.998981222672339	NA	221	37637	221	193	131	74	27	0	0	0	0	0	0	0	37598	37626	37688	37745	37792	37819	39	39	39	39	39	39
IPF	40_50	UKBB	H7_EYELIDDIS	-11.9788284844586	-11.9448071514825	-12.0372421042166	-11.9036309478853	-11.9356347130092	NA	5436.16943292342	4733.45148480444	5982.61310126935	8681.90754941474	10995.1580374822	0	0.998241829161609	0.997986550168849	0.998394627399961	0.998906032997817	0.999133868130128	NA	123	37856	123	91	56	28	11	0	0	0	0	0	0	0	37819	37851	37886	37914	37931	37942	37	37	37	37	37	37
IPF	40_50	UKBB	H7_EYE_ADNEXA	-14.1212200000148	2.8227160079345	-14.1270423951829	-14.1179824964269	-14.1502463213452	NA	5770.42421034405	1.06166036083748	5928.07985766387	8935.97996873763	11419.8179112526	0	0.998047441269268	0.00784253222133117	0.998098585272331	0.998739420229591	0.999011344990787	NA	1006	34917	1005	797	486	241	80	0	1	1	0	0	0	0	34885	35093	35404	35649	35810	35890	32	32	33	33	33	33
IPF	40_50	UKBB	H7_GLAUCOMA	-11.2488286742122	4.9789685804074	-11.2649975739009	-11.1788869867887	-11.3390807605606	NA	4374.63509783545	1.06501721189834	4436.11592547447	7840.07026158622	19849.4437477885	0	0.997948341602247	2.93935981771072e-06	0.997973867650728	0.998862324186676	0.999544205011715	NA	112	39139	111	84	46	14	1	0	1	1	0	0	0	0	39099	39126	39164	39196	39209	39210	40	40	41	41	41	41
IPF	40_50	UKBB	H7_LACRIMALSYSTEM	-11.9573029497936	-11.9542384274578	-11.9160067367721	-12.0051300745916	-12.1068734748183	NA	5702.38230546674	4165.46742289165	6028.99746779174	7981.20095280049	11745.4442553313	0	0.998326920239677	0.997710199548702	0.998423022789032	0.998799841730392	0.999177563189219	NA	134	37844	134	107	63	31	8	0	0	0	0	0	0	0	37806	37833	37877	37909	37932	37940	38	38	38	38	38	38
IPF	40_50	UKBB	H7_LENS	-11.0279340284696	-11.0524723644114	-11.0187082615142	-10.9807820355501	-10.9637488607055	NA	4102.46518747403	3073.07431245962	4554.09803546031	8354.47992790573	13309.6441703491	0	0.997855190160106	0.997130372665951	0.998069508263634	0.998951293915994	0.999342746895168	NA	101	39084	101	73	33	9	2	0	0	0	0	0	0	0	39044	39072	39112	39136	39143	39145	40	40	40	40	40	40
IPF	40_50	UKBB	H7_LIDLACRIMALORBIT	-12.9937534917401	-12.9847443124167	-13.0059977490924	-12.9716017309454	-13.0079620223057	NA	5370.9590475262	4356.28825927476	5676.649181237	7945.72789564661	9238.21717958065	0	0.998069710624677	0.997621757088793	0.998171936402695	0.998697433855194	0.998876531214434	NA	361	38138	361	287	174	90	36	0	0	0	0	0	0	0	38100	38174	38287	38371	38425	38461	38	38	38	38	38	38
IPF	40_50	UKBB	H7_VISUALDISTBLIND	-11.9370811594376	-11.9598609831216	-11.9332825498557	-11.9130392178303	-11.9194340760457	NA	4421.06310466918	3868.35068906084	4522.36379195469	6856.62988502537	8861.15199448492	0	0.997845676263804	0.997533167493767	0.997894603067138	0.998613717607446	0.998926738920546	NA	170	38913	170	136	89	42	13	0	0	0	0	0	0	0	38873	38907	38954	39001	39030	39043	40	40	40	40	40	40
IPF	40_50	UKBB	H7_VISUDISTURB	-11.9173854986376	-11.9227058520992	-11.9113792812028	-11.9000889323382	-11.9019176919724	NA	4999.48890206848	4509.35381100087	5018.65817998817	7555.08938188734	10313.789575113	0	0.998098067807364	0.99789040021311	0.998106287305744	0.998743245403824	0.999079256543529	NA	131	38831	131	107	70	35	10	0	0	0	0	0	0	0	38791	38815	38852	38887	38912	38922	40	40	40	40	40	40
IPF	40_50	UKBB	H8_EAR_MASTOID	-14.0335939625125	-14.0606553447891	-14.0555948118147	-14.1038202503646	-14.0463844574102	NA	5573.74902725293	4410.70538087058	5509.1169750788	7781.07363587515	10348.6090416012	0	0.997991087135411	0.997456470146137	0.997964332582282	0.99855377101018	0.998917014856069	NA	970	35654	970	775	460	226	75	0	0	0	0	0	0	0	35616	35811	36126	36360	36511	36586	38	38	38	38	38	38
IPF	40_50	UKBB	H8_EXTERNAL	-14.0824362115315	-14.0699501336449	-14.0700294692889	-14.1114919782933	-14.035571091522	NA	7060.88223114511	5291.75747339357	6891.10282555969	9733.96439875877	12253.0560280903	0	0.99840867605283	0.997878553049304	0.998370906403846	0.9988432937317	0.999086043269426	NA	653	37242	653	535	311	152	52	0	0	0	0	0	0	0	37204	37322	37546	37705	37805	37857	38	38	38	38	38	38
IPF	40_50	UKBB	H8_EXTOTITIS	-13.0546865085681	-13.0423320395747	-13.055093181599	-13.0992567496137	-12.9874194693299	NA	5699.28227019517	4459.90160072937	5642.02916137414	7732.99999325775	10636.3445265077	0	0.998172379747312	0.99766670624809	0.998153776292832	0.998648430139764	0.999025749976559	NA	326	37002	326	265	164	87	25	0	0	0	0	0	0	0	36963	37024	37125	37202	37264	37289	39	39	39	39	39	39
IPF	40_50	UKBB	H8_INNER	-11.911445490538	-11.964041117126	-11.9408617498767	-11.9498489167812	-11.9451836796773	NA	4604.26181926341	3910.52916060211	4939.53173996454	7953.92143640197	8466.45454628314	0	0.997935836790901	0.997558921463516	0.998071189648132	0.998801270990163	0.998874277961353	NA	169	38916	169	133	71	28	13	0	0	0	0	0	0	0	38874	38910	38972	39015	39030	39043	42	42	42	42	42	42
IPF	40_50	UKBB	H8_MIDDLEMASTOID	-12.9667041622258	-12.9888893641477	-13.007927313861	-13.0633996106777	-13.0585238536223	NA	6037.01024683026	4730.36300643058	5787.90484102206	8308.45561134351	12068.3125806744	0	0.998286250200405	0.997809127703643	0.998206809558951	0.998745485195565	0.99913664876785	NA	290	38015	290	236	144	70	19	0	0	0	0	0	0	0	37973	38027	38119	38193	38244	38263	42	42	42	42	42	42
IPF	40_50	UKBB	H8_OTHEREAR	-12.0017094998897	-12.0148716156035	-11.9951112674066	-11.9876061479701	-11.974419393011	NA	5734.8795935782	4779.86502651791	6829.2292588035	8794.80747608833	14901.9641392191	0	0.99833022270702	0.997994405613183	0.998598566719372	0.998912457955355	0.99935886281561	NA	126	39001	126	82	44	22	5	0	0	0	0	0	0	0	38959	39003	39041	39063	39080	39085	42	42	42	42	42	42
IPF	40_50	UKBB	HDINJ	-12.0667975934899	-12.0309647719111	-12.0583967694126	-12.0569994367218	-12.1587214239085	NA	4649.84892242917	3854.93308203729	4985.62914598626	6976.96331087154	8692.10894297628	0	0.997929416449383	0.997509864566877	0.998070213618318	0.998621163895621	0.998883901133415	NA	170	38806	170	132	74	36	14	0	0	0	0	0	0	0	38766	38804	38862	38900	38922	38936	40	40	40	40	40	40
IPF	40_50	UKBB	HYPOTHYROIDISM	-13.6575902292928	-13.7007385287376	-13.8008038530672	-13.7668712773182	NA	NA	21515.2688368592	17270.9356445824	30585.0811292093	39272.25762514	0	0	0.999493514130243	0.99936705185972	0.999639973230712	0.999720301951505	NA	NA	274	19293	274	215	119	45	17	0	0	0	0	0	0	0	19290	19349	19445	19519	19547	19564	3	3	3	3	3	3
IPF	40_50	UKBB	HYPOT_THYRO_INCL	-12.8708704037516	-12.8834071016271	-12.8803373551189	-12.8821934760616	-12.9336625456568	NA	6589.03825266802	5104.82968895141	7513.00381039625	11231.2399722622	13771.0554742827	0	0.998441432291843	0.997986326414213	0.998632102746306	0.999084829363857	0.999250633463646	NA	274	38856	274	215	119	45	17	0	0	0	0	0	0	0	38816	38875	38971	39045	39073	39090	40	40	40	40	40	40
IPF	40_50	UKBB	I9_ANGINA	-12.0828261538337	-12.0684474007041	-12.0442206724186	-12.0959375777696	-12.1056145251739	NA	6629.37780128979	5190.28551557482	8615.88579187173	12124.5109590231	15564.443534149	0	0.998545761700366	0.998144761179674	0.998884630689902	0.999203995915926	0.999379426451473	NA	118	38047	118	90	40	16	8	0	0	0	0	0	0	0	38015	38043	38093	38117	38125	38133	32	32	32	32	32	32
IPF	40_50	UKBB	I9_CORATHER	-12.1179419506239	-12.1164792482036	-12.077468872482	-12.1051484135921	-12.195920255851	NA	5158.48508386005	3580.96904784495	6333.2003183542	8138.56808606177	16426.8182079496	0	0.998125668730008	0.997300302474647	0.998478428026627	0.998813242407996	0.99940761896432	NA	209	38574	209	154	60	27	7	0	0	0	0	0	0	0	38538	38593	38687	38720	38740	38747	36	36	36	36	36	36
IPF	40_50	UKBB	I9_CVD	-15.0740816231191	-15.0802602992593	-15.076924712839	-15.0830080439657	-15.0893627532295	NA	7360.18854790991	6094.93456438701	8585.04713018799	13831.331872239	25095.5014267032	0	0.998365888521894	0.998025853360361	0.998598768406657	0.999129910483335	0.999520249918781	NA	1825	29830	1825	1393	751	322	106	0	0	0	0	0	0	0	29812	30244	30886	31315	31531	31637	18	18	18	18	18	18
IPF	40_50	UKBB	I9_CVD_HARD	-12.089794046803	-12.0660517918639	-12.0619333608757	-12.0809621663084	-12.1568884138595	NA	5990.56695506475	4640.72415552036	8352.63073648826	9402.50151458927	15767.1330294425	0	0.998389759510648	0.997925473425079	0.998847784924209	0.998974824888357	0.999384809363018	NA	132	38833	132	89	38	18	7	0	0	0	0	0	0	0	38798	38841	38892	38912	38923	38930	35	35	35	35	35	35
IPF	40_50	UKBB	I9_DISVEINLYMPH	-13.001995121781	-12.9918667083946	-13.0081059962924	-12.9967348308132	-13.0061112874982	NA	5700.27897034281	4666.74289153409	6775.18571151299	10482.29700421	14232.3588544979	0	0.998180074654985	0.997778751323196	0.998468092092959	0.999010723374727	0.999270860575249	NA	356	37639	356	276	147	63	18	0	0	0	0	0	0	0	37603	37683	37812	37896	37941	37959	36	36	36	36	36	36
IPF	40_50	UKBB	I9_DOAAC	-11.9494150793982	-11.9281704309224	-11.9248758462293	-11.9106725019991	-11.7966254646901	NA	4481.02705569877	3930.11369110223	5203.35410953122	9239.77183936946	14137.7977703089	0	0.99787230865065	0.997578368169006	0.998171436001069	0.998971474703986	0.999334242546924	NA	189	38813	189	134	73	27	6	0	0	0	0	0	0	0	38774	38829	38890	38936	38957	38963	39	39	39	39	39	39
IPF	40_50	UKBB	I9_HYPERTENSION	-14.0610688088551	-14.0896389661781	-14.0839420872142	-14.0616580408337	-14.1046797321002	NA	6983.94905797084	5697.61669450743	8200.28339936587	12938.4456989812	16958.3497781706	0	0.998393587633826	0.998026912910546	0.998629638285079	0.999132849655792	0.99933637971601	NA	749	33915	749	544	272	109	38	0	0	0	0	0	0	0	33887	34092	34364	34527	34598	34636	28	28	28	28	28	28
IPF	40_50	UKBB	I9_HYPOTE	-11.9431641471357	-11.9440439087892	-11.9620282552396	-11.9696569357825	-11.8806261053749	NA	6013.18548671161	5219.53623713118	7059.96175946551	11213.9158182436	13107.2785764855	0	0.998415272564607	0.998174174969158	0.998648106970085	0.99914834364655	0.999276786039999	NA	112	39132	112	74	37	15	6	0	0	0	0	0	0	0	39093	39131	39168	39190	39199	39205	39	39	39	39	39	39
IPF	40_50	UKBB	I9_HYPTENS	-14.0617824205889	-14.0901309547506	-14.0842569702758	-14.0643590933375	-14.1045728888168	NA	6996.51186644432	5711.85121655232	8207.26282736526	13018.4698365933	16957.7886685175	0	0.998396390694183	0.99803176131165	0.998630773022903	0.99913801445668	0.999336362784846	NA	746	33916	746	542	271	108	38	0	0	0	0	0	0	0	33888	34092	34363	34526	34596	34634	28	28	28	28	28	28
IPF	40_50	UKBB	I9_HYPTENSESS	-14.0622738466683	-14.0907335335662	-14.0846849540451	-14.0643702405108	-14.1046098085826	NA	6995.38833153268	5714.90867488394	8214.12219842706	13017.7414702446	16957.4273528094	0	0.998396077086275	0.998032730182549	0.998631874850383	0.999137965543805	0.999336346907426	NA	745	33912	745	542	270	108	38	0	0	0	0	0	0	0	33884	34087	34359	34521	34591	34629	28	28	28	28	28	28
IPF	40_50	UKBB	I9_IHD	-12.1074257844369	-12.0962079188809	-12.0587943822288	-12.0915505071711	-12.1725010112443	NA	4724.29203199266	3105.2242328347	5602.41043060803	7103.9713996497	12806.2492075473	0	0.997955181969215	0.996891898165774	0.998282610931615	0.998641934734145	0.999241600799472	NA	238	38714	238	179	70	30	9	0	0	0	0	0	0	0	38677	38736	38845	38885	38906	38915	37	37	37	37	37	37
IPF	40_50	UKBB	I9_ISCHHEART	-12.1029660849854	-12.0944065409721	-12.0543159864189	-12.0915685688469	-12.172501401407	NA	4687.03437228487	3108.48877482498	5546.57942556538	7103.74887826643	12805.6906343396	0	0.997939686744233	0.99689562465774	0.998265968210776	0.998641890164808	0.999241567694451	NA	239	38711	239	179	71	30	9	0	0	0	0	0	0	0	38674	38734	38842	38883	38904	38913	37	37	37	37	37	37
IPF	40_50	UKBB	I9_K_CARDIAC	-14.0511091424246	-14.0603112702882	-14.0583426065976	-14.0565545874578	-14.0634819719857	NA	5849.92774353674	4659.63271542713	6759.18373551101	10438.5054427708	15084.4812825141	0	0.998083540043846	0.997592409328489	0.998340490972294	0.99892556414754	0.999256120691136	NA	1068	32849	1068	790	395	160	57	0	0	0	0	0	0	0	32826	33104	33499	33734	33837	33894	23	23	23	23	23	23
IPF	40_50	UKBB	I9_OTH	-11.9522304066385	-11.9412486618155	-11.9520558795881	-11.9698310012986	-11.8807337455177	NA	5736.00420201149	5042.72833248601	6848.19945547589	11219.8835626577	13112.9268648702	0	0.998337432667117	0.998110600371201	0.998607465206459	0.999148784255526	0.999277091008948	NA	124	39167	124	79	40	15	6	0	0	0	0	0	0	0	39128	39173	39212	39237	39246	39252	39	39	39	39	39	39
IPF	40_50	UKBB	I9_OTHHEART	-13.0361988601147	-13.0298036847454	-13.0302426416531	-13.0317278103888	-12.9561349995355	NA	5646.32471253418	4353.08084742458	6642.40931092943	10284.5400044196	13321.9454716991	0	0.998157850798388	0.997611745788656	0.998434811485918	0.998988986222661	0.999224024863623	NA	364	38507	364	253	123	46	16	0	0	0	0	0	0	0	38470	38581	38711	38788	38818	38834	37	37	37	37	37	37
IPF	40_50	UKBB	I9_OTHPER	-11.9097126723933	-11.9127089871298	-11.8619600718349	-11.8713831336021	-11.7880666062403	NA	5724.35636350054	5158.29788497667	7132.15406722923	13585.9659914557	18797.821493908	0	0.998339975989267	0.998157346019738	0.998672985699741	0.99930281055331	0.999499648630378	NA	118	38547	118	84	45	16	4	0	0	0	0	0	0	0	38510	38544	38583	38612	38624	38628	37	37	37	37	37	37
IPF	40_50	UKBB	I9_PHLETHROM	-11.9510121968436	-11.9439548715769	-11.9498792779143	-11.8757956452524	-11.8871558180083	NA	6213.19425713662	5230.67907744743	7491.72688253347	12326.4930816134	19963.1569769218	0	0.998465278592097	0.998178078072807	0.998727313437116	0.999231288861805	0.999524895909523	NA	109	37263	109	81	43	16	4	0	0	0	0	0	0	0	37228	37256	37294	37321	37333	37337	35	35	35	35	35	35
IPF	40_50	UKBB	I9_VARICVE	-11.9929973697584	-11.9419253466998	-11.9765073092874	-11.9672285287757	-12.0306749386774	NA	4760.89944151589	3890.50646487106	5477.66744065469	8875.59642107112	10953.1856185387	0	0.99799008203464	0.997550893955811	0.998255486890288	0.998924189031075	0.999123625930043	NA	183	37288	183	145	79	35	10	0	0	0	0	0	0	0	37253	37291	37357	37401	37426	37436	35	35	35	35	35	35
IPF	40_50	UKBB	I9_VTE	-10.9654220258038	4.87644636734609	-10.9665014971281	-10.8817716074704	-10.8776391356256	NA	3582.57237471754	1.06475247275072	4033.70494473449	5826.7075749821	9940.05434763012	0	0.997557864472445	4.65226462878638e-06	0.997830780493041	0.99850989733036	0.999126856022261	NA	154	38650	153	111	57	24	6	0	1	1	0	0	0	0	38614	38656	38710	38743	38761	38767	36	36	37	37	37	37
IPF	40_50	UKBB	ILD_COMORB	-14.0414811433368	2.60276345057585	3.32816529541885	4.25487884365295	-14.5944108639236	NA	4641.74414853343	1.11364719451813	1.14386309685182	1.1612861092524	21095.7657405633	0	0.997586367630439	0.0194312501331409	0.00361910593173826	0.000248368149729273	0.999448009884227	NA	2251	29603	2248	1741	957	470	145	0	3	3	2	1	0	0	29587	30094	30878	31365	31690	31835	16	16	17	18	19	19
IPF	40_50	UKBB	ILD_CVDMETABOCOMORB	-13.3169947629147	3.37236222598992	-13.3315877238512	-13.3307357362248	-13.2218812662463	NA	5132.87206616574	1.08770644723237	7000.07819838353	9941.77664167098	16750.9473823007	0	0.997929928418168	0.00193237168463137	0.998480436748828	0.998930132367268	0.999370212705533	NA	789	27257	788	592	286	123	42	0	1	1	0	0	0	0	27238	27434	27740	27903	27984	28026	19	19	20	20	20	20
IPF	40_50	UKBB	ILD_SYST_AUTO_DISEASES	-13.1356054566382	-13.0503764523725	-13.0490683546839	-13.0490683546839	-13.276233170326	NA	15817.2215341035	13909.0592903982	17200.0829730653	21065.713396887	47626.3766281107	0	0.999337387064893	0.999251373357549	0.999394674479734	0.999505753766271	0.999777583303938	NA	278	37450	278	218	127	61	14	0	0	0	0	0	0	0	37446	37506	37597	37663	37710	37724	4	4	4	4	4	4
IPF	40_50	UKBB	J10_ACUTELOWERNAS	-13.1289845398565	2.96049780582799	-13.1260583397753	-13.1420452367977	-13.2122283984741	NA	4080.23209275974	1.0581680827002	4005.00763714905	5936.24625954598	8340.90380358848	0	0.997432647028691	0.00514587137044701	0.997385008595967	0.998233593087646	0.998736128734645	NA	839	36519	838	661	392	176	53	0	1	1	0	0	0	0	36489	36666	36935	37151	37274	37327	30	30	31	31	31	31
IPF	40_50	UKBB	J10_ACUTEUPPERINFEC	-13.960662159178	-13.9910853401019	-13.9836273222761	-14.0342953224242	-13.9478231188451	NA	6545.85329708784	5153.31858368639	6382.80443482749	9723.96629059747	11822.9476505693	0	0.998298313780444	0.997833773114097	0.998251973480772	0.998848438657916	0.999058716111173	NA	889	32408	889	725	443	207	65	0	0	0	0	0	0	0	32377	32541	32823	33059	33201	33266	31	31	31	31	31	31
IPF	40_50	UKBB	J10_ASTHMA	-14.0481188067625	-14.0035215346044	-14.0085053611202	-13.98414561584	-13.9972606317635	NA	45254.1374087923	19294.5125731729	24185.9961525042	40483.8486148069	30743.1790831977	0	0.999752314869622	0.999420913453707	0.999537866067118	0.99972439049046	0.999636725995853	NA	300	20362	300	239	135	58	26	0	0	0	0	0	0	0	20360	20421	20525	20602	20634	20660	2	2	2	2	2	2
IPF	40_50	UKBB	J10_ASTHMA_EXMORE	-14.0489527181956	-14.0036646030914	-14.0087255278541	-13.9839892186045	-13.9973068860936	NA	45164.5880485396	19256.2335826375	24137.9878349382	40403.8598911706	30682.2451211211	0	0.999751809043924	0.999419756374025	0.999536939646164	0.999723847946625	0.999636003342462	NA	300	20277	300	239	135	58	26	0	0	0	0	0	0	0	20275	20336	20440	20517	20549	20575	2	2	2	2	2	2
IPF	40_50	UKBB	J10_ASTHMA_INCLAVO	-12.9720154621779	-13.0102041462721	-12.9664094548598	-12.9499294719213	-12.9371493652391	NA	6185.4311472256	4798.27464882797	6030.62592712474	10758.250690187	10371.2835150925	0	0.998326686850698	0.997836591470597	0.99828447493396	0.99903957003871	0.99900471826391	NA	300	33884	300	239	135	58	26	0	0	0	0	0	0	0	33854	33915	34019	34096	34128	34154	30	30	30	30	30	30
IPF	40_50	UKBB	J10_ASTHMA_MAIN	-14.0481188067625	-14.0035215346044	-14.0085053611202	-13.98414561584	-13.9972606317635	NA	45254.1374087923	19294.5125731729	24185.9961525042	40483.8486148069	30743.1790831977	0	0.999752314869622	0.999420913453707	0.999537866067118	0.99972439049046	0.999636725995853	NA	300	20362	300	239	135	58	26	0	0	0	0	0	0	0	20360	20421	20525	20602	20634	20660	2	2	2	2	2	2
IPF	40_50	UKBB	J10_ASTHMA_MAIN_EXMORE	-14.0489527181956	-14.0036646030914	-14.0087255278541	-13.9839892186045	-13.9973068860936	NA	45164.5880485396	19256.2335826375	24137.9878349382	40403.8598911706	30682.2451211211	0	0.999751809043924	0.999419756374025	0.999536939646164	0.999723847946625	0.999636003342462	NA	300	20277	300	239	135	58	26	0	0	0	0	0	0	0	20275	20336	20440	20517	20549	20575	2	2	2	2	2	2
IPF	40_50	UKBB	J10_ASTHMA_OTHER_THAN_NONALLERGIC	-13.4120674333035	-13.5079418727733	3.56058364929496	-13.517174946057	-13.3407300675808	NA	4740.12549692077	3882.95163557325	1.06166612210751	7883.14149706065	8785.85765483534	0	0.997742408452794	0.997224339229166	0.000797186888086544	0.998631872849914	0.998788466774833	NA	789	37523	788	625	362	165	60	0	1	1	1	0	0	0	37490	37653	37916	38113	38218	38278	33	33	33	34	34	34
IPF	40_50	UKBB	J10_CHRONSINUSITIS	-12.034026525282	-11.9840150141655	-12.0133941524606	-11.9916910109062	-12.017863409221	NA	6047.94533544798	4532.98597123986	6558.99752064634	10909.3731828781	14989.1832079633	0	0.99841239344928	0.997890606880674	0.998538603448533	0.999122957567923	0.999360280910062	NA	126	32444	126	92	49	18	6	0	0	0	0	0	0	0	32411	32445	32488	32519	32531	32537	33	33	33	33	33	33
IPF	40_50	UKBB	J10_COPD	-12.1250178224626	-11.9949667657105	-12.0738676541728	-11.9185256818847	-12.0359110282155	NA	6873.23241432263	5126.06794588835	7002.14905951159	13097.2365070275	25745.5667585473	0	0.998592458552393	0.998132956847888	0.998624201265246	0.999273922685025	0.999626993364532	NA	108	32840	108	84	39	17	2	0	0	0	0	0	0	0	32818	32842	32887	32909	32924	32926	22	22	22	22	22	22
IPF	40_50	UKBB	J10_INFLUPNEU	-12.4696966100166	-12.6526568682998	5.21478048767947	-12.6852306799798	-12.2612405211479	NA	6568.32477315174	5857.27499450627	1.06857824912302	14571.1643193707	13474.7592494423	0	0.998485249622979	0.998276442248912	1.06026138916754e-06	0.999305385059872	0.999273971951783	NA	197	38514	196	135	68	29	9	0	1	1	1	0	0	0	38486	38547	38614	38653	38673	38682	28	28	28	29	29	29
IPF	40_50	UKBB	J10_LOWCHRON	-13.0005535594119	-13.0087586660457	-12.9793733279813	-12.9498457954231	-12.9557331332836	NA	5379.9436325431	4217.37912296476	5443.82691056556	9400.97788439666	10209.8995036032	0	0.998071925733772	0.997538881155108	0.998097655942079	0.998900914470351	0.998987533945548	NA	384	33318	384	304	168	71	28	0	0	0	0	0	0	0	33293	33373	33509	33606	33649	33677	25	25	25	25	25	25
IPF	40_50	UKBB	J10_LOWERINF	-13.1310000995901	2.95328973081498	-13.1272814508492	-13.1440617690571	-13.2186097955802	NA	4056.08235368486	1.05850735083121	3987.67709594442	5968.56944645734	8382.64431984426	0	0.99741696468832	0.00526997029260478	0.997373399092992	0.998242889595412	0.998741814647298	NA	846	36532	845	663	397	174	52	0	1	1	0	0	0	0	36502	36684	36950	37173	37295	37347	30	30	31	31	31	31
IPF	40_50	UKBB	J10_PHARYNGITIS	4.59438302241559	-13.1383946863298	-13.1311268752698	-13.1396621388092	-13.0669930450257	NA	1.08465039159161	5494.04818905537	6464.05862145478	9119.63905485857	10694.2376674122	0	2.27719893111679e-05	0.998091951158465	0.998379173703791	0.998850400781836	0.999025087179029	NA	294	31943	293	242	153	71	25	0	1	0	0	0	0	0	31912	31963	32052	32134	32180	32205	31	32	32	32	32	32
IPF	40_50	UKBB	J10_PLEURA	-13.0107236150913	-13.0172254813007	-13.0117951402724	-13.0188010482616	-13.0311710785234	NA	7139.6350979904	5702.7825316289	8411.74925474649	11669.731744789	15582.6853132408	0	0.998545997154028	0.998178742717407	0.998765785094624	0.999109876865289	0.999332761408457	NA	350	38610	350	258	135	61	22	0	0	0	0	0	0	0	38581	38673	38796	38870	38909	38931	29	29	29	29	29	29
IPF	40_50	UKBB	J10_PNEUMONAS	-11.982850097688	-12.0907302987078	-12.1197800499094	-12.1351203677809	-11.9700813758814	NA	5412.55917452833	4737.30455493702	6373.38195527589	12168.2231641822	16722.9808694943	0	0.998233566974726	0.997963610646307	0.998482723988327	0.999204286159998	0.999428885174219	NA	167	38299	167	116	58	24	7	0	0	0	0	0	0	0	38273	38324	38382	38416	38433	38440	26	26	26	26	26	26
IPF	40_50	UKBB	J10_PNEUMONIA	-11.7277619176778	-12.0246896582122	5.2932734559311	-12.1042574586705	-11.4466167343632	NA	4687.53728581039	4405.09897550314	1.06871664542019	11117.8798411642	9214.88179465364	0	0.998003772592255	0.997822000739379	7.31061345008049e-07	0.999131327341515	0.999008877528705	NA	187	38532	186	127	63	27	8	0	1	1	1	0	0	0	38503	38562	38626	38662	38681	38689	29	29	29	30	30	30
IPF	40_50	UKBB	J10_PNEUMOPROBBAC	-11.7998568434907	-12.1262064805671	5.31218100810171	-12.2263688454803	-11.4877496485794	NA	4907.72675775642	4604.74755030353	1.06850983915697	11636.0640076463	9411.9252513839	0	0.998081613955144	0.997898842087774	6.64098152650983e-07	0.999161638408395	0.999026140182551	NA	187	38537	186	127	63	27	8	0	1	1	1	0	0	0	38506	38565	38629	38665	38684	38692	31	31	31	32	32	32
IPF	40_50	UKBB	J10_RESPDISOTH	-13.0077066049102	-13.0101354724519	-13.0058234377081	-13.0213896806684	-13.0372482617048	NA	6448.18633733981	5342.04061647317	7848.75576486747	11248.1386481284	16226.9520488259	0	0.998390455751513	0.998056814481397	0.998677861653061	0.99907633042312	0.999358954290802	NA	288	38867	288	220	117	50	20	0	0	0	0	0	0	0	38835	38903	39006	39073	39103	39123	32	32	32	32	32	32
IPF	40_50	UKBB	J10_RESPOTHER	-13.0077066049102	-13.0101354724519	-13.0058234377081	-13.0213896806684	-13.0372482617048	NA	6448.18633733981	5342.04061647317	7848.75576486747	11248.1386481284	16226.9520488259	0	0.998390455751513	0.998056814481397	0.998677861653061	0.99907633042312	0.999358954290802	NA	288	38867	288	220	117	50	20	0	0	0	0	0	0	0	38835	38903	39006	39073	39103	39123	32	32	32	32	32	32
IPF	40_50	UKBB	J10_SEPTDEV	-9.96940722097866	-10.0411320248348	5.30782216841791	-10.0797976721715	-9.7937540908841	NA	1995.21479164864	1810.08600025368	1.08009150539551	3667.08563863163	4071.20566766678	0	0.996013259807318	0.995573899182442	8.91303424055549e-07	0.997806840198541	0.998080598652476	NA	122	32342	121	94	55	25	7	0	1	1	1	0	0	0	32309	32336	32375	32405	32423	32430	33	33	33	34	34	34
IPF	40_50	UKBB	J10_SINUSITIS	-12.9204337870036	-12.9356607261192	-12.9198651171031	-12.9555809207081	-12.9027153993635	NA	6496.02961403342	4818.40071243478	6193.00094005535	9080.83695980938	9827.57609510162	0	0.998413029426751	0.997857971514778	0.998335451015298	0.998861662803567	0.998952450293708	NA	326	31900	326	277	174	89	34	0	0	0	0	0	0	0	31870	31919	32022	32107	32162	32196	30	30	30	30	30	30
IPF	40_50	UKBB	J10_TONSILLITIS	-12.9316592968767	-12.997134742413	-12.9610279236056	-13.0260343190485	-12.9397883801053	NA	7244.45332298638	6048.4634204481	7641.37614523003	10572.3333085675	13533.1553624807	0	0.998575742660069	0.998285481047983	0.998646657497657	0.999016937062165	0.999237099145111	NA	192	31800	192	162	115	60	19	0	0	0	0	0	0	0	31769	31799	31846	31901	31942	31961	31	31	31	31	31	31
IPF	40_50	UKBB	J10_UPPERDIS	-12.8586088030902	-12.8941683720386	3.83325417787024	-12.9246441772991	-12.7231536774805	NA	4275.69636819311	3510.23398370727	1.07989710548721	6706.26502143549	7771.44017693098	0	0.997600468066798	0.997069131351416	0.000385747138681702	0.998462278537141	0.998693729460957	NA	586	33041	585	468	284	137	42	0	1	1	1	0	0	0	33008	33125	33309	33456	33551	33593	33	33	33	34	34	34
IPF	40_50	UKBB	J10_UPPERINFEC	3.21101444546485	-14.1607000559855	-14.1525929570115	-14.2094071536884	-14.166303129935	NA	1.07727998828234	4646.9455844595	5906.26137630406	8477.88023510037	10805.7553554063	0	0.00287620027718481	0.99756859936214	0.998088109568791	0.998662700938966	0.998953976752066	NA	1114	32628	1113	929	586	271	87	0	1	0	0	0	0	0	32597	32781	33124	33439	33623	33710	31	32	32	32	32	32
IPF	40_50	UKBB	J10_VASOALLERRHIN	-13.015355783606	-13.003644151465	-12.9883545597114	-13.0490086243514	-13.0558391146718	NA	6517.37255472875	5100.67132076456	6159.05581573475	9159.29940354565	13290.2578515955	0	0.998406605661513	0.997965876448193	0.998317404452503	0.998863275613737	0.999216188963467	NA	261	32562	261	218	137	70	23	0	0	0	0	0	0	0	32529	32572	32653	32720	32767	32790	33	33	33	33	33	33
IPF	40_50	UKBB	J10_VOCALLARYNX	-12.1016104127786	-12.0769022765232	4.75785391828502	-12.1117400980896	-12.1040593291902	NA	4559.61777864651	3730.02034665221	1.08267212315644	7457.57726535023	9449.38880128256	0	0.997882349520963	0.997416647595055	1.11003803507149e-05	0.99870416814515	0.998977961472021	NA	223	32551	222	166	102	49	13	0	1	1	1	0	0	0	32518	32574	32638	32691	32727	32740	33	33	33	34	34	34
IPF	40_50	UKBB	JOINTPAIN	-13.0052916469451	-12.9699287497918	-13.0233911162227	-12.9786694325947	-12.9206192514184	NA	8777.43970953941	7164.40362847953	8955.83292035881	12547.7633246286	16647.963604997	0	0.998817796765292	0.998555567108123	0.99883973281647	0.999174715218511	0.999380755398896	NA	190	31970	190	151	83	46	16	0	0	0	0	0	0	0	31946	31985	32053	32090	32120	32136	24	24	24	24	24	24
IPF	40_50	UKBB	K11_APPENDIX	-12.0215863937677	-12.0434420699594	-12.0164809934952	-12.0814777697358	-11.9243559041499	NA	6428.80524315364	4304.80040877753	6261.17431650876	7969.1848326135	14135.5716566714	0	0.998507991418757	0.997767779446483	0.998468696399529	0.998790388089356	0.999326927939236	NA	116	38606	116	96	53	27	6	0	0	0	0	0	0	0	38564	38584	38627	38653	38674	38680	42	42	42	42	42	42
IPF	40_50	UKBB	K11_CARIES	-12.0054075277073	-12.0429054835489	-11.9836221056151	-12.0246619278983	-12.0241753448043	NA	5698.4654057352	4869.37906578309	6084.59976957099	9441.33854038713	11493.9584147993	0	0.998319034767356	0.998026680932614	0.998428566998448	0.998983799864153	0.999165309133036	NA	151	36836	151	120	72	34	9	0	0	0	0	0	0	0	36807	36838	36886	36924	36949	36958	29	29	29	29	29	29
IPF	40_50	UKBB	K11_CARIES_1	-12.0142085793585	-12.0558030925684	-11.9945809131884	-12.0129358487342	-12.0397894261109	NA	4758.75763240568	4079.93322987356	4985.93015198837	7415.89005350175	10129.499347214	0	0.997985621018562	0.997642332701168	0.998080542365989	0.998707514299351	0.99905164514975	NA	151	39054	151	120	72	34	9	0	0	0	0	0	0	0	39014	39045	39093	39131	39156	39165	40	40	40	40	40	40
IPF	40_50	UKBB	K11_CARIES_INCLAVO	-12.0142085793585	-12.0558030925684	-11.9945809131884	-12.0129358487342	-12.0397894261109	NA	4758.75763240568	4079.93322987356	4985.93015198837	7415.89005350175	10129.499347214	0	0.997985621018562	0.997642332701168	0.998080542365989	0.998707514299351	0.99905164514975	NA	151	39054	151	120	72	34	9	0	0	0	0	0	0	0	39014	39045	39093	39131	39156	39165	40	40	40	40	40	40
IPF	40_50	UKBB	K11_CHOLELITH	-12.9715583948555	-12.9680016975671	-12.9765476820897	-12.9618984147142	-12.956951543891	NA	6051.14561230018	5153.20959659928	7018.95092774232	10320.5406071175	13219.2450435219	0	0.998289613420454	0.997992133402638	0.998524881957942	0.998997911417762	0.999217947023255	NA	356	37867	356	283	163	72	22	0	0	0	0	0	0	0	37833	37906	38026	38117	38167	38189	34	34	34	34	34	34
IPF	40_50	UKBB	K11_CONSTIPATION	4.55983236258967	-12.1213403303542	-12.0856154411082	-12.0764176415205	-12.002002234292	NA	1.06466936370937	3520.36489844582	4294.51841695781	6581.4457310866	7694.97493935355	0	1.84504298543015e-05	0.997252724795681	0.997754599630538	0.99853594754517	0.998755524420258	NA	321	38824	320	223	126	56	20	0	1	0	0	0	0	0	38786	38883	38980	39050	39086	39106	38	39	39	39	39	39
IPF	40_50	UKBB	K11_DIAHER	-13.0277087235011	-13.0072508566164	-13.0214979969395	-12.979387728946	-12.9988958982988	NA	5510.12562554796	4237.89318232046	5867.0237115448	7992.44923747529	11568.3998663826	0	0.998113546101273	0.997551078355245	0.998229145783048	0.998704270966507	0.999103452829951	NA	409	36154	409	302	160	77	19	0	0	0	0	0	0	0	36120	36227	36369	36452	36510	36529	34	34	34	34	34	34
IPF	40_50	UKBB	K11_DISLIVOTH	-12.4623822028091	-12.4967651576557	5.10542037101073	-12.629473798229	-12.3917319500205	NA	5987.45004264547	5090.36369667365	1.07032335893074	12690.8597285139	11284.4962226523	0	0.998339270457391	0.998041207552609	1.84244762100262e-06	0.999205974953079	0.999123827114446	NA	191	38909	190	137	72	29	11	0	1	1	1	0	0	0	38873	38926	38991	39034	39052	39063	36	36	36	37	37	37
IPF	40_50	UKBB	K11_DIVERTIC	-13.0102299383864	-13.0108439241117	-13.0096737631549	-13.0113340022942	-12.9899107826624	NA	7148.77233204983	5654.92117293668	7126.8899249728	12493.7631051839	15242.5472087154	0	0.998547910691819	0.998164228640238	0.998543514466881	0.999169062151099	0.999320031759573	NA	275	31534	275	194	98	43	13	0	0	0	0	0	0	0	31507	31588	31684	31739	31769	31782	27	27	27	27	27	27
IPF	40_50	UKBB	K11_ENERCOLNONINF	-12.9978942761245	-12.9854192531413	-12.9983741579102	-12.992929734353	-12.9444639796148	NA	5364.91830022176	4215.7864860869	5554.44649276222	7831.64349537021	11952.2417200321	0	0.998066921350926	0.997542368621224	0.998132812584749	0.998676286365029	0.999135878759809	NA	406	38000	406	325	193	97	27	0	0	0	0	0	0	0	37964	38045	38177	38273	38343	38370	36	36	36	36	36	36
IPF	40_50	UKBB	K11_FISSANAL	-13.0006450959724	-13.0055178057542	-13.0102119572306	-13.0078261588992	-13.0148171751217	NA	8672.67811174255	7109.65685638158	9719.84719089781	13879.5791590788	22192.5791365979	0	0.998803943835568	0.998540450504884	0.998932015704584	0.999252229334657	0.999532081376097	NA	146	29562	146	106	61	30	9	0	0	0	0	0	0	0	29539	29579	29624	29655	29676	29685	23	23	23	23	23	23
IPF	40_50	UKBB	K11_FISTULA	-11.9947392371853	-12.0051068331074	-12.0064806089214	-12.0076359431935	-11.9530535352566	NA	4838.09745753335	4196.46101394871	5727.63568412561	7429.26621595687	10379.7348464281	0	0.99802186551056	0.997717439457732	0.998327446258835	0.998710410573394	0.999081175492108	NA	153	38872	153	109	62	31	9	0	0	0	0	0	0	0	38832	38876	38923	38954	38976	38985	40	40	40	40	40	40
IPF	40_50	UKBB	K11_FUNCDYSP	-12.9744425009065	-12.9604868117424	-12.9845523320153	-12.9795289755137	-13.0642168151236	NA	6065.24856120073	4759.90193672633	6720.76974584722	9879.10635002541	15559.1908202205	0	0.998293211010737	0.997827484749216	0.998458484997805	0.998951710566754	0.999330059269058	NA	276	31834	276	223	138	61	18	0	0	0	0	0	0	0	31808	31861	31946	32023	32066	32084	26	26	26	26	26	26
IPF	40_50	UKBB	K11_GALLBILPANC	-12.9367581044994	-12.9405633690581	-12.945806200254	-12.9258551905619	-12.9078770795641	NA	4957.64477471244	4153.5704736118	5583.77943290376	8210.38247049928	12002.6348072852	0	0.997917957354098	0.99751417266603	0.998150132940481	0.998743866553296	0.999141938914688	NA	423	38132	423	332	189	82	23	0	0	0	0	0	0	0	38097	38188	38331	38438	38497	38520	35	35	35	35	35	35
IPF	40_50	UKBB	K11_GASTRODUOULC	-12.0334776622223	4.74140055820001	-12.0280277968379	-11.9609260372841	-12.255836404634	NA	6087.67958444514	1.06249099586198	7219.8006110169	10233.4574170599	20897.7638073428	0	0.99842282767125	8.0996653727782e-06	0.998670742621065	0.999067427980963	0.99953206753715	NA	131	31828	130	93	49	17	3	0	1	1	0	0	0	0	31802	31839	31883	31915	31929	31932	26	26	27	27	27	27
IPF	40_50	UKBB	K11_GIBLEEDING	-12.0488457682285	-12.0401587743955	4.6849959704721	-12.0639541614562	-12.0469000683077	NA	3715.14292904286	2988.24115626968	1.06169427127262	6617.60340686758	7077.85988347995	0	0.997412328046396	0.996785188911964	1.02063798400903e-05	0.998545449637238	0.998641958008877	NA	326	38391	325	244	116	51	18	0	1	1	1	0	0	0	38352	38433	38561	38626	38659	38677	39	39	39	40	40	40
IPF	40_50	UKBB	K11_GIDISEASES	2.26241443450684	-15.0689303942596	-15.0482567231804	-14.9960944906025	-14.6348661831504	NA	1.09584056614031	4686.07733867593	6073.68464795136	9533.37417962344	12310.8632393267	0	0.0389658754410539	0.997434262108975	0.998023150670755	0.998744919993005	0.999051493725528	NA	2918	26360	2917	2281	1308	627	198	0	1	0	0	0	0	0	26344	26980	27953	28634	29063	29261	16	17	17	17	17	17
IPF	40_50	UKBB	K11_HERING	-13.2459422215453	-13.2720747615038	-13.223899508108	-13.2749390968968	-13.2596848515495	NA	6248.49661502869	5043.64148066155	6219.14004149228	9113.82612113365	9724.42058937487	0	0.998308597167069	0.997900411565462	0.998303441114042	0.998837824524525	0.998912048851802	NA	247	35242	247	198	118	60	24	0	0	0	0	0	0	0	35209	35258	35338	35396	35432	35456	33	33	33	33	33	33
IPF	40_50	UKBB	K11_HERNIA	-14.1176339569619	-14.1047705742859	-14.1087843593966	-14.0878607788721	-14.1189455428758	NA	6020.41730889233	4657.93676690719	6172.67295324249	8887.99468707008	11058.0832332918	0	0.998128994840718	0.99758391707762	0.998176289024962	0.998735318561806	0.998981262361206	NA	819	36855	819	634	353	169	54	0	0	0	0	0	0	0	36820	37005	37286	37470	37585	37639	35	35	35	35	35	35
IPF	40_50	UKBB	K11_IBS	-14.0310647627922	-14.0277934470557	-14.0302073384902	-14.0225759721994	-14.0280054878624	NA	9338.47658071106	6845.79824337814	8700.69226557492	13182.865100582	19771.1094928097	0	0.998801178582298	0.998365047934079	0.998713380426858	0.999151292630571	0.999433884675891	NA	371	29889	371	312	197	91	31	0	0	0	0	0	0	0	29866	29925	30040	30146	30206	30237	23	23	23	23	23	23
IPF	40_50	UKBB	K11_INTESTOTH	-14.0411931249073	-14.0423115095803	-14.0420887847281	-14.0429271562155	-14.0273158921566	NA	4843.39636893361	3981.62981171808	5194.56020048896	8133.11155284371	12311.0167640342	0	0.997686905084069	0.997186046705775	0.997843137481338	0.998622344089802	0.99909088123486	NA	1466	34211	1466	1100	620	288	91	0	0	0	0	0	0	0	34181	34547	35027	35359	35556	35647	30	30	30	30	30	30
IPF	40_50	UKBB	K11_LIVER	-12.2188266672807	-12.2257208848039	4.94589844511843	-12.3160132711891	-12.2683839460557	NA	5126.5774363465	3963.8711415862	1.06500494445733	9958.5224370772	9117.31414697695	0	0.998098301636995	0.997539097986682	3.41703501315558e-06	0.99901323169207	0.99892635582972	NA	215	39028	214	153	80	30	13	0	1	1	1	0	0	0	38991	39052	39125	39175	39192	39205	37	37	37	38	38	38
IPF	40_50	UKBB	K11_OESITIS	-12.1691790218998	-12.1968247421256	5.0300476913347	-12.1934795450207	-12.1383823439231	NA	4902.04974238969	4225.56837742383	1.07169217882286	9044.59585169672	10956.8799671292	0	0.998019279567389	0.997696961977624	2.68495913357266e-06	0.998924331580551	0.999116078125038	NA	176	31913	175	134	71	33	12	0	1	1	1	0	0	0	31886	31927	31990	32028	32049	32061	27	27	27	28	28	28
IPF	40_50	UKBB	K11_OESITIS_ADVERSE	-12.2469334250726	-12.2892529370123	5.08235306229685	-12.2976266856464	-12.1790496430288	NA	5519.25299249823	4608.85532170771	1.06071795321826	9700.88613001454	9966.85636449624	0	0.998229537386397	0.997872488312489	1.65598944117754e-06	0.998988537365818	0.999025021240225	NA	176	38892	175	134	71	33	12	0	1	1	1	0	0	0	38853	38894	38957	38995	39016	39028	39	39	39	40	40	40
IPF	40_50	UKBB	K11_OESSTODUO	-14.1995005946274	-14.2069079339529	3.23594797992322	-14.1910989894774	-14.18870005866	NA	5541.76430593181	4512.3329269329	1.07132494662303	9276.09520818415	13118.1150182574	0	0.997955605963505	0.997487895074877	0.00252349168591171	0.998779351212593	0.999136999295131	NA	1255	34608	1254	952	534	241	76	0	1	1	1	0	0	0	34577	34879	35297	35590	35755	35831	31	31	31	32	32	32
IPF	40_50	UKBB	K11_ORAL	3.94425545416567	-13.7148835611414	-13.7077497942911	-13.6738079663883	-13.6260498889103	NA	1.07044161898991	5307.03700576772	6748.15031426014	10267.6769025079	12107.7994252779	0	0.000228972826728922	0.997938043082349	0.998379230767967	0.998937430818823	0.99910206535851	NA	576	37535	575	459	276	132	39	0	1	0	0	0	0	0	37505	37621	37804	37948	38041	38080	30	31	31	31	31	31
IPF	40_50	UKBB	K11_OTHANRECT	-14.0167251034261	-14.0164191362112	-14.017294553564	-14.0174321514751	-14.0125583234354	NA	8140.53936745686	6155.29509560241	8390.34840478111	12076.0512350608	17431.8014014206	0	0.998626169284113	0.998183113142778	0.998667018678327	0.999073845417968	0.999358620346683	NA	505	30576	505	374	213	103	42	0	0	0	0	0	0	0	30552	30683	30844	30954	31015	31057	24	24	24	24	24	24
IPF	40_50	UKBB	K11_OTHDIG	-13.0090444750004	-13.0151162117185	-13.0035901917154	-13.0422671761126	-12.9903888043034	NA	5565.23849621076	4470.79592515751	6092.14484492285	10293.4405931904	11659.7512825294	0	0.998134903599955	0.99767724902042	0.998296928875677	0.998989043484624	0.999111059209551	NA	415	38565	415	312	153	66	19	0	0	0	0	0	0	0	38526	38629	38788	38875	38922	38941	39	39	39	39	39	39
IPF	40_50	UKBB	K11_OTHDISDIG	-12.0592520319239	-12.047588953255	4.64731202460299	-12.0653381913844	-12.0515735040607	NA	3697.97738337464	2986.16071053777	1.06164667085399	6604.90291219094	7094.5932042675	0	0.99739807117248	0.9967809638947	1.20072365054329e-05	0.998542485508446	0.998644635494818	NA	331	38404	330	248	119	52	18	0	1	1	1	0	0	0	38365	38447	38576	38643	38677	38695	39	39	39	40	40	40
IPF	40_50	UKBB	K11_OTHDISSTOMDUOD	-11.9565157224972	-11.9013225560462	-11.9807776287204	-11.891146619616	-11.9884092629142	NA	5326.00298562974	4378.23272927177	6439.08882408529	9507.47272385173	12046.0512748963	0	0.998208804743701	0.997831118075848	0.998515430949642	0.999002073411094	0.99920593355763	NA	142	32052	142	102	51	21	12	0	0	0	0	0	0	0	32024	32064	32115	32145	32154	32166	28	28	28	28	28	28
IPF	40_50	UKBB	K11_OTHENTERCOL	-13.0060651689968	-12.9934086844955	-13.0072450197315	-13.0055302399098	-12.9711332339717	NA	5484.97944703254	4319.08311419264	5752.26361492365	8102.23505013104	12311.5495821364	0	0.99810804598802	0.997599670052716	0.998195793546643	0.998719253728991	0.999159369423014	NA	380	37926	380	308	181	91	25	0	0	0	0	0	0	0	37890	37962	38089	38179	38245	38270	36	36	36	36	36	36
IPF	40_50	UKBB	K11_OTHFUNC	4.2930881928068	-12.5421105367787	-12.5449663091676	-12.5470885061773	-12.5544732429417	NA	1.09417681258477	3849.42851126741	4914.53832091891	7930.22738469875	11195.0121005088	0	8.72434605960151e-05	0.997400357319946	0.997963303282991	0.998737599372674	0.999105224882293	NA	400	30363	399	291	157	67	23	0	1	0	0	0	0	0	30339	30447	30581	30671	30715	30738	24	25	25	25	25	25
IPF	40_50	UKBB	K11_OTHGASTR	-13.4724220505727	3.48355212136248	-13.5011974288348	-13.4494334808245	-13.3602554382698	NA	5935.84492008468	1.05386250755391	6382.37240694983	9603.98060360974	14224.3817661346	0	0.99818906516825	0.000948040214444272	0.998312165404996	0.998882641244157	0.999250586763594	NA	470	32993	469	355	189	87	21	0	1	1	0	0	0	0	32965	33079	33245	33347	33413	33434	28	28	29	29	29	29
IPF	40_50	UKBB	K11_OTHINT	-13.0110000925011	-13.0005482174198	-13.0028745013049	-13.0065710127299	-13.0135719635557	NA	7102.67571674294	5461.59207305136	7167.18101760987	12888.5032043823	20803.698847656	0	0.998538400075912	0.998100750336125	0.998552459175528	0.999194806388762	0.999500890320059	NA	273	30850	273	197	103	41	12	0	0	0	0	0	0	0	30824	30900	30994	31056	31085	31097	26	26	26	26	26	26
IPF	40_50	UKBB	K11_OTHPERITON	-11.8653012414785	-11.8661847842261	-11.8202188346673	-11.7948522747203	-11.7284974692306	NA	6659.66878984705	5086.70416130966	7544.38636957766	10982.2241986205	19530.9362110127	0	0.998578437462889	0.998138708926728	0.998749909430271	0.999143076252356	0.999520863393921	NA	107	39037	107	77	39	18	4	0	0	0	0	0	0	0	38997	39027	39065	39086	39100	39104	40	40	40	40	40	40
IPF	40_50	UKBB	K11_PERITON	-11.8375539863257	-11.8872092544519	-11.8628171683828	-11.8810371722457	-11.7286231985859	NA	6845.55364177291	4966.35642387625	7196.98274216678	9988.05123277811	19539.9520137571	0	0.998620272756526	0.998090227347915	0.998684844091006	0.999050896549332	0.999521079335246	NA	111	39073	111	82	41	22	4	0	0	0	0	0	0	0	39033	39062	39103	39122	39140	39144	40	40	40	40	40	40
IPF	40_50	UKBB	K11_PULPITIS_1	-12.0129121619612	-11.9881486204652	-12.0362210968709	-11.9932405501934	-12.0752302209171	NA	5232.57676446573	3958.11464572215	5308.14049930215	7918.42141801117	9593.86504044867	0	0.998168223963843	0.997583409039664	0.998190796427609	0.998791524559608	0.998995750182334	NA	145	38933	145	113	69	33	11	0	0	0	0	0	0	0	38893	38925	38969	39005	39027	39038	40	40	40	40	40	40
IPF	40_50	UKBB	K11_PULPITIS_2	-13.0080589386073	-13.0164110788644	-13.0164341417138	-13.0122759282782	-13.0493585275773	NA	6038.79032448969	4860.41640425159	6191.14122872574	9304.77322105679	12440.6527392786	0	0.998281291316816	0.997863232250285	0.998322505689403	0.998884197343302	0.9991630760856	NA	273	38599	273	215	131	62	17	0	0	0	0	0	0	0	38561	38619	38703	38772	38817	38834	38	38	38	38	38	38
IPF	40_50	UKBB	K11_PULPITIS_2_ONLYAVO	-12.0142085793585	-12.0558030925684	-11.9945809131884	-12.0129358487342	-12.0397894261109	NA	4758.75763240568	4079.93322987356	4985.93015198837	7415.89005350175	10129.499347214	0	0.997985621018562	0.997642332701168	0.998080542365989	0.998707514299351	0.99905164514975	NA	151	39054	151	120	72	34	9	0	0	0	0	0	0	0	39014	39045	39093	39131	39156	39165	40	40	40	40	40	40
IPF	40_50	UKBB	K11_PULPITIS_4	-12.0129121619612	-11.9881486204652	-12.0362210968709	-11.9932405501934	-12.0752302209171	NA	5232.57676446573	3958.11464572215	5308.14049930215	7918.42141801117	9593.86504044867	0	0.998168223963843	0.997583409039664	0.998190796427609	0.998791524559608	0.998995750182334	NA	145	38933	145	113	69	33	11	0	0	0	0	0	0	0	38893	38925	38969	39005	39027	39038	40	40	40	40	40	40
IPF	40_50	UKBB	K11_PULP_PERIAPICAL	-12.029596572356	-11.9897879330659	-12.0370816525881	-11.9684428833492	-12.0653568327183	NA	6150.84922673565	4623.23327464794	6903.32735875339	10324.5349979981	10689.8952563283	0	0.998439528769918	0.997930786662187	0.998608758321618	0.999075073729076	0.999099452364812	NA	145	36740	145	113	69	33	11	0	0	0	0	0	0	0	36711	36743	36787	36823	36845	36856	29	29	29	29	29	29
IPF	40_50	UKBB	K11_PULP_PERIAPICAL_INCLAVO	-12.0129121619612	-11.9881486204652	-12.0362210968709	-11.9932405501934	-12.0752302209171	NA	5232.57676446573	3958.11464572215	5308.14049930215	7918.42141801117	9593.86504044867	0	0.998168223963843	0.997583409039664	0.998190796427609	0.998791524559608	0.998995750182334	NA	145	38933	145	113	69	33	11	0	0	0	0	0	0	0	38893	38925	38969	39005	39027	39038	40	40	40	40	40	40
IPF	40_50	UKBB	K11_REFLUX	-14.0236703227158	-14.0212513736442	-14.0286436167845	-14.0194388992521	-14.0004649522886	NA	6646.71298223819	5454.59423145648	7174.49133766662	11071.7533371108	14324.5295308971	0	0.998316572151585	0.997949008267328	0.998439857198045	0.998989691106811	0.999220166147384	NA	659	33469	659	484	269	129	45	0	0	0	0	0	0	0	33441	33616	33831	33971	34055	34100	28	28	28	28	28	28
IPF	40_50	UKBB	K11_UMBHER	-12.1378047205072	-12.1020907695835	-12.1731277828146	-12.0409375146634	-12.0528383677019	NA	5511.15678201295	4040.89057862118	5860.44247021212	8032.47522636355	9913.8139837433	0	0.998242735682855	0.997610413656182	0.998342660340158	0.998803945947953	0.999029962505434	NA	143	35001	143	115	58	28	10	0	0	0	0	0	0	0	34970	34998	35055	35085	35103	35113	31	31	31	31	31	31
IPF	40_50	UKBB	KNEE_ARTHROSIS	-12.0495871813086	-12.0479186869875	-12.1015101682298	-12.0656090287901	-11.9119163083181	NA	4725.93815020108	4854.57442202126	8714.74943392984	14719.360831478	21884.3540994417	0	0.997965659123377	0.998019839102948	0.998892038710267	0.999345966024417	0.999565701889145	NA	379	35810	379	295	135	57	18	0	0	0	0	0	0	0	35788	35872	36032	36110	36149	36167	22	22	22	22	22	22
IPF	40_50	UKBB	KRA_PSY_ANXIETY	-13.1937721974391	-13.2770938591332	-13.3120330291303	5.3003908747789	-13.190290210429	NA	5983.37488650972	5136.32503937042	6945.939756466	1.08847779028006	15329.5334998623	0	0.998240608552247	0.997937518298829	0.998470839152505	1.11855876646685e-06	0.999313460672965	NA	439	38529	438	319	168	73	17	0	1	1	1	1	0	0	38494	38613	38764	38859	38915	38932	35	35	35	35	36	36
IPF	40_50	UKBB	KRA_PSY_ANXIETY_EXMORE	-13.0565112891024	-13.0774170183569	-13.0852388818903	5.13074422101936	-13.0550112011924	NA	5076.15194090678	4246.196961403	5648.57946302385	1.09249371089749	14549.00145982	0	0.99794774123983	0.997542682844457	0.998151659048333	2.64838065213493e-06	0.999284047739669	NA	439	32151	438	319	168	73	17	0	1	1	1	1	0	0	32123	32242	32393	32488	32544	32561	28	28	28	28	29	29
IPF	40_50	UKBB	KRA_PSY_ANYMENTAL	-15.0216966054693	-15.0355429666719	-15.0273518385666	-15.0461599646444	-14.9961975379772	NA	7688.73551301438	6173.86815824325	8382.58890412595	12690.0176644443	17971.4496445352	0	0.998441151714303	0.998056872056485	0.998569644087675	0.9990539732694	0.999334208795929	NA	1351	33494	1351	1045	573	266	76	0	0	0	0	0	0	0	33466	33772	34244	34551	34741	34817	28	28	28	28	28	28
IPF	40_50	UKBB	KRA_PSY_MOOD	-13.9414815681419	-13.971529579492	-13.9541346310078	-14.0052841165522	-13.9459056023844	NA	6512.88307999489	5371.16023934329	6770.17705500999	9647.51101642953	13861.6049231453	0	0.998292049117694	0.997924534984227	0.998355466835228	0.998841712020616	0.99919726316317	NA	595	35111	595	473	275	139	40	0	0	0	0	0	0	0	35077	35199	35397	35533	35632	35672	34	34	34	34	34	34
IPF	40_50	UKBB	KRA_PSY_MOOD_EXMORE	-13.991453749838	-14.007854774571	-13.9968982965272	-14.0130341022445	-13.9846135128641	NA	6653.72452611002	5742.03804278188	7419.40099431931	11464.5086399161	16501.5893842372	0	0.998322209364204	0.998053541288751	0.998494770341422	0.999024748366692	0.999323816293373	NA	595	31858	595	473	275	139	40	0	0	0	0	0	0	0	31833	31955	32153	32289	32388	32428	25	25	25	25	25	25
IPF	40_50	UKBB	KRA_PSY_SUBSTANCE	-14.045772504729	-14.0456534945813	-14.046575676917	-14.055982424199	-14.0271059401651	NA	6472.61178886207	5190.12119973258	7367.76594199385	11946.7650146288	17068.7885100329	0	0.998268566600929	0.997840744761194	0.998478841596809	0.999061248064894	0.999344299685003	NA	802	38196	802	606	310	128	30	0	0	0	0	0	0	0	38161	38357	38653	38835	38933	38963	35	35	35	35	35	35
IPF	40_50	UKBB	KRA_PSY_SUBSTANCE_EXMORE	-14.0323481967448	-14.0322135192306	-14.0339996715469	-14.0377166474399	-14.0244205351145	NA	6098.84610953685	5073.61557622445	7338.88323901982	12537.9526806671	19873.4085509114	0	0.99816421272179	0.99779327541097	0.998474222238587	0.999106674324977	0.999436942703525	NA	802	32218	802	606	310	128	30	0	0	0	0	0	0	0	32192	32388	32684	32866	32964	32994	26	26	26	26	26	26
IPF	40_50	UKBB	L12_ATOPIC	-12.0353265064676	-11.9724082625027	-12.0438089343659	-12.0201769469349	-12.1304217300571	NA	4969.56812005208	3898.74104376131	5011.59644523733	6719.053797742	9737.28156784449	0	0.998067680815556	0.99754982837088	0.998082535164734	0.998572610254795	0.999006018913642	NA	148	36552	148	122	79	43	13	0	0	0	0	0	0	0	36519	36545	36588	36624	36654	36667	33	33	33	33	33	33
IPF	40_50	UKBB	L12_CELLULITIS	-13.0317263024167	-13.0255037093288	-13.027314085147	-12.9956971861164	-13.0543431115966	NA	4641.056404304	3705.48764082405	4700.68631029034	7181.63744333885	10791.2061967764	0	0.997759605001953	0.997195287662399	0.997788774067089	0.998556170432653	0.999034782943652	NA	486	36700	486	373	212	96	22	0	0	0	0	0	0	0	36661	36774	36935	37051	37125	37147	39	39	39	39	39	39
IPF	40_50	UKBB	L12_DERMATITISECZEMA	-13.0008873124124	-13.011314449015	-13.0371648896454	-13.0553171454368	-13.0800098022201	NA	4653.70975294082	3774.56963796606	4878.69947076982	7004.05301408625	10095.0002122782	0	0.997770983941628	0.997249618539156	0.997867845669905	0.998512771114966	0.998966187742767	NA	466	37074	466	378	232	113	34	0	0	0	0	0	0	0	37039	37127	37273	37392	37471	37505	35	35	35	35	35	35
IPF	40_50	UKBB	L12_DISORDSKINAPPENDIX	-12.9907731766475	-13.0138670454732	-12.9830529039408	-13.0256537695686	-12.9577861118942	NA	4418.48253949136	3741.91126631223	4517.99684471076	6911.35203057314	8286.38501075483	0	0.997654144307485	0.997225069778391	0.997707177857083	0.99849624764612	0.998752313191594	NA	525	36542	525	424	273	126	38	0	0	0	0	0	0	0	36503	36604	36755	36902	36990	37028	39	39	39	39	39	39
IPF	40_50	UKBB	L12_FOLLICULARCYST	-12.0509794635148	-12.0584673868825	-12.0451647019296	-12.1237942488213	-12.1168323862049	NA	4461.88302477117	3529.27559126598	4736.72930930246	7208.75891277715	8807.65022695667	0	0.997845017739598	0.997273875052634	0.997971038671921	0.998658106921547	0.99890233715144	NA	204	36284	204	158	97	39	12	0	0	0	0	0	0	0	36245	36291	36352	36410	36437	36449	39	39	39	39	39	39
IPF	40_50	UKBB	L12_INFECT_SKIN	-14.039967092801	-14.0310728243963	-14.0380352688557	-14.0183653103418	-14.0665688575809	NA	6145.68476327294	4847.2826978333	6185.82343122778	9098.47382207172	12705.5625161488	0	0.998177214799517	0.997690425452325	0.998189291673878	0.998770669340569	0.999116647074234	NA	764	36990	764	585	349	160	44	0	0	0	0	0	0	0	36952	37131	37367	37556	37672	37716	38	38	38	38	38	38
IPF	40_50	UKBB	L12_INFECT_SKIN_NAS	-13.0007962408713	-13.0005853888146	-13.0118347745192	-12.9951425099645	-13.0289712614875	NA	6414.93204533874	4736.17588169365	6147.16694599475	9042.23983894667	11399.4623133699	0	0.998382971569378	0.997809846256572	0.998311102592008	0.998853312874958	0.999088061132747	NA	254	36295	254	210	129	58	21	0	0	0	0	0	0	0	36258	36302	36383	36454	36491	36512	37	37	37	37	37	37
IPF	40_50	UKBB	L12_INFECT_SKIN_OTHER	-13.0007962408713	-13.0005853888146	-13.0118347745192	-12.9951425099645	-13.0289712614875	NA	6414.93204533874	4736.17588169365	6147.16694599475	9042.23983894667	11399.4623133699	0	0.998382971569378	0.997809846256572	0.998311102592008	0.998853312874958	0.999088061132747	NA	254	36295	254	210	129	58	21	0	0	0	0	0	0	0	36258	36302	36383	36454	36491	36512	37	37	37	37	37	37
IPF	40_50	UKBB	L12_NAILDIS	-12.0411287328211	-12.0431444799513	-12.0244065416165	-12.0513239386747	-11.9478311155755	NA	5107.8996967691	4452.20271498055	5203.91595444949	8066.26903464597	9947.66305399129	0	0.998119105232554	0.997841736340169	0.998156373031562	0.998807929454204	0.999041685706637	NA	144	36096	144	115	71	31	10	0	0	0	0	0	0	0	36057	36086	36130	36170	36191	36201	39	39	39	39	39	39
IPF	40_50	UKBB	L12_NONIONRADISKIN	-12.0144755899453	-12.0027729106322	-12.0328614308053	-12.0348687534189	-11.9755394131525	NA	5763.72724388676	4239.18409065781	6057.5770201665	9418.86079970395	11430.4482038963	0	0.998336812754742	0.997740882634116	0.99841507123854	0.998980510110407	0.99916406635273	NA	129	39079	129	107	49	23	7	0	0	0	0	0	0	0	39037	39059	39117	39143	39159	39166	42	42	42	42	42	42
IPF	40_50	UKBB	L12_OTHERSKINSUBCUTIS	-13.9802955116689	-14.0024686696857	-13.9994140534649	-14.0242668931068	-14.0623133848821	NA	6315.06313328251	5227.57987831677	6885.72164119277	10984.1112175206	13210.7352068347	0	0.998233643496912	0.997862808323373	0.998377815831018	0.998981279161435	0.999150683103974	NA	723	37301	723	571	308	137	47	0	0	0	0	0	0	0	37265	37417	37680	37851	37941	37988	36	36	36	36	36	36
IPF	40_50	UKBB	L12_PAPULOSQUAMOUS	-11.9967410131604	-11.9781704440191	-12.0106256107712	-11.9392687887037	-11.9227111367688	NA	5055.93720330529	3758.2509606488	5199.19721628927	6460.72000966209	10295.1987126084	0	0.998106779204842	0.997457013599235	0.998156814635345	0.998525527681507	0.999075982379933	NA	164	38271	164	129	74	41	10	0	0	0	0	0	0	0	38231	38266	38321	38354	38385	38395	40	40	40	40	40	40
IPF	40_50	UKBB	L12_PRURITUS	-11.9089282743244	-11.951501225295	-11.9409319862634	-11.931371869532	-11.8917117831452	NA	5184.053724771	3830.57434342351	5004.17856033913	7994.94658863762	12803.5029969615	0	0.998167082720794	0.997510581448154	0.998096095869258	0.998809266107702	0.999258936255852	NA	170	36604	170	128	77	35	7	0	0	0	0	0	0	0	36570	36612	36663	36705	36733	36740	34	34	34	34	34	34
IPF	40_50	UKBB	L12_PSORIASIS	-12.0095759968397	-11.9787768386127	-12.0391875614025	-11.9738723838873	-12.0261867194786	NA	5927.89878496701	4311.09391194045	6214.39098748694	8115.83891441515	13414.9826352695	0	0.9983835336833	0.997783006124757	0.998454253057064	0.998822824782145	0.999284717119327	NA	116	38198	116	94	52	26	6	0	0	0	0	0	0	0	38158	38180	38222	38248	38268	38274	40	40	40	40	40	40
IPF	40_50	UKBB	L12_RADIATIONRELATEDSKIN	-12.0140721327417	-12.0148816655942	-12.0293503938956	-12.0390903925332	-12.0128618303735	NA	5562.62898035988	4074.39762006914	5761.75632875894	8706.97414931321	9467.69473156474	0	0.998276743739609	0.997647143067268	0.998334183982217	0.998896769288069	0.998987623208663	NA	141	39094	141	116	54	27	10	0	0	0	0	0	0	0	39052	39077	39139	39166	39183	39193	42	42	42	42	42	42
IPF	40_50	UKBB	L12_ROSACEA	-11.8930433763532	-11.8747782350709	-11.8875637431182	-11.7774975954049	-11.808977056619	NA	6225.21771238048	5248.94895967882	6873.07166699878	11435.8757727422	11371.8928278244	0	0.998475672601835	0.998194934984608	0.998619991278022	0.99917828052509	0.999171448507156	NA	101	36095	101	81	43	21	7	0	0	0	0	0	0	0	36056	36076	36114	36136	36150	36157	39	39	39	39	39	39
IPF	40_50	UKBB	L12_SEBORRHOEIC	-12.0320081224022	-12.0277776531074	-12.0488108970085	-12.0370468451963	-12.0175215815976	NA	5267.05809118898	4191.6549494011	5480.60722456332	8196.91766550609	15843.0447664815	0	0.99817732308995	0.997710506939048	0.998245896475905	0.998828319281034	0.999394775805352	NA	130	36493	130	113	67	29	6	0	0	0	0	0	0	0	36461	36478	36524	36562	36585	36591	32	32	32	32	32	32
IPF	40_50	UKBB	L12_SEBORRKERAT	-12.9637609163645	-13.022383800762	-13.0114725032737	-13.0439825555461	-13.0218491526549	NA	5845.95753061987	5098.07330835402	6425.41245138323	11476.049455041	14796.4381641852	0	0.998230644654296	0.997961906969197	0.998384283342586	0.999093103415747	0.999297808639112	NA	328	36523	328	247	128	57	18	0	0	0	0	0	0	0	36491	36572	36691	36762	36801	36819	32	32	32	32	32	32
IPF	40_50	UKBB	L12_SKIN_SUBCUTAN	-15.0383404342418	-15.0683537651626	-15.058452284383	-15.0541663890673	-15.0539903318243	NA	7000.67555442578	5744.87054405505	7478.09258833337	11062.9576011835	13055.8703255139	0	0.998286043920865	0.997907212538881	0.998393320445618	0.998914261116814	0.999080004357945	NA	1818	30522	1818	1447	860	413	127	0	0	0	0	0	0	0	30494	30865	31452	31899	32185	32312	28	28	28	28	28	28
IPF	40_50	UKBB	L12_URTICARIAERYTHEMA	-11.9450985207157	-11.9612950437311	-11.967033101612	-11.9527577220094	-11.901714604262	NA	5095.19732350431	3529.00838961546	4665.30818625315	5510.07419649269	7830.61130579031	0	0.998129454003174	0.997295638514952	0.997953339822747	0.998269186035301	0.99878729893455	NA	202	38606	202	171	101	63	15	0	0	0	0	0	0	0	38566	38597	38667	38705	38753	38768	40	40	40	40	40	40
IPF	40_50	UKBB	M13_ARTHRITISNAS	-11.946969541868	-11.9259703472929	-11.8801998171002	-11.966962272601	-11.7838257214697	NA	7002.39354100173	6225.29036744776	8454.19718838031	17435.8017690744	18977.2039121722	0	0.998638708626489	0.998471470207705	0.998878778826376	0.999452376563244	0.999504556516879	NA	169	32563	169	113	51	14	6	0	0	0	0	0	0	0	32537	32593	32655	32692	32700	32706	26	26	26	26	26	26
IPF	40_50	UKBB	M13_ARTHROPATHIES	3.05794062881867	2.55369978659264	-13.1536007613341	-13.1591976704063	-13.1700961584566	NA	1.0768923287941	1.06591088349251	3528.07731621871	5196.76443389631	6862.89338657024	0	0.00451705066235132	0.0165845402080999	0.997025283259868	0.997979606432643	0.998468836779548	NA	1505	35288	1503	1192	637	294	91	0	2	1	0	0	0	0	35258	35569	36124	36467	36670	36761	30	31	32	32	32	32
IPF	40_50	UKBB	M13_ARTHROSIS	3.84364944134809	-12.868515216764	-12.8533029965343	-12.8065058876662	-12.6551404227718	NA	1.0874356399359	3407.27822215867	5098.89535348535	7521.38426010575	9831.54310299462	0	0.000408393683149927	0.996986578572983	0.997988693541635	0.998641459067243	0.998972965050959	NA	730	34244	729	568	273	110	31	0	1	0	0	0	0	0	34215	34376	34671	34834	34913	34944	29	30	30	30	30	30
IPF	40_50	UKBB	M13_ARTHROSIS_INCLAVO	3.60037033134864	-13.6486625369979	-13.6237106161651	-13.5675655692441	-13.3682071678891	NA	1.06119757259957	4257.22587550224	6193.10328629588	8993.56610086538	11261.0495921676	0	0.000691965990060218	0.997441987158557	0.998244799240085	0.998796323186169	0.999052816212883	NA	730	38062	729	568	273	110	31	0	1	0	0	0	0	0	38023	38184	38479	38642	38721	38752	39	40	40	40	40	40
IPF	40_50	UKBB	M13_ARTHROSIS_KNEE	-13.0637063577712	-13.0610934502214	-13.0541670728912	-13.1015391942885	-12.9819006800518	NA	7812.0589454255	5927.33928215636	9557.15801746789	13755.1157025901	17695.2300974	0	0.998665739106098	0.998241835690254	0.998910166065706	0.999240027165799	0.999414641282633	NA	379	32771	379	295	135	57	18	0	0	0	0	0	0	0	32747	32831	32991	33069	33108	33126	24	24	24	24	24	24
IPF	40_50	UKBB	M13_ARTHROSIS_OTH	-12.0110305650452	-11.9766717990874	-12.0283743659172	-12.0168983796327	-12.1054828902865	NA	5473.8731898977	4085.21744333263	6418.23563638779	8788.21275920115	13844.5033720241	0	0.998249245493186	0.997660837406572	0.998504690521838	0.998908982410796	0.999302338523174	NA	272	33090	272	210	108	39	10	0	0	0	0	0	0	0	33063	33125	33227	33296	33325	33335	27	27	27	27	27	27
IPF	40_50	UKBB	M13_ARTHTROSIS_COX	-12.1068590505793	-11.9781098716572	-12.0536996786631	-11.8372187077448	-11.6915198366421	NA	7415.57558465746	6446.67430840269	8784.32723707861	19204.2668685294	30379.1792097444	0	0.998697353763757	0.998517507946266	0.99890515715131	0.999508196094318	0.999692931699198	NA	111	32369	111	80	38	13	2	0	0	0	0	0	0	0	32343	32374	32416	32441	32452	32454	26	26	26	26	26	26
IPF	40_50	UKBB	M13_DORSALGIA	-12.9347658668149	-12.9081029572504	-12.9117027829403	-12.9747922487481	-13.0175089626635	NA	5012.70208726682	3959.76823864282	5392.68553402696	8347.97201937125	12952.2484640477	0	0.997941142651202	0.997399050348989	0.998089627441439	0.998759892555596	0.999198095396202	NA	433	33062	433	330	177	79	21	0	0	0	0	0	0	0	33032	33135	33288	33386	33444	33465	30	30	30	30	30	30
IPF	40_50	UKBB	M13_DORSALGIANAS	-11.8313891091266	-11.8684500480243	-11.8613103576611	-11.9195412520239	-11.9144305282171	NA	5489.96015321363	4480.22313186285	6133.79623718087	11494.5513438458	13919.3187711098	0	0.99828048380457	0.997886345902968	0.99845708104068	0.99917261527241	0.999317039923813	NA	120	32442	120	94	48	17	6	0	0	0	0	0	0	0	32412	32438	32484	32515	32526	32532	30	30	30	30	30	30
IPF	40_50	UKBB	M13_DORSOPATHY	-15.0107338990106	-14.9926453311477	-15.0012400491529	-15.0088393438279	-15.0394672649641	NA	7861.93504539113	5846.50635562323	7687.95563262662	10986.4946327174	16593.1410729487	0	0.998476605889202	0.997953925575917	0.99844311663533	0.998909996512675	0.99927682425903	NA	1271	34065	1271	1009	599	283	78	0	0	0	0	0	0	0	34033	34295	34705	35021	35226	35304	32	32	32	32	32	32
IPF	40_50	UKBB	M13_DORSOPATHYOTH	-14.0102956249088	-13.9993832683073	-13.9976511855284	-14.0241675985719	-14.0355006708977	NA	5164.76957054217	3908.74298531101	5211.0151532983	7665.97875540078	11606.753473537	0	0.997835608208845	0.997142337592371	0.997856752281685	0.998540348085926	0.99903515599046	NA	1144	33700	1144	917	546	260	73	0	0	0	0	0	0	0	33669	33896	34267	34553	34740	34813	31	31	31	31	31	31
IPF	40_50	UKBB	M13_FIBROBLASTIC	-12.9930649343095	-12.9862940162287	-13.0146468386737	-13.0044581205208	-13.007845736375	NA	6266.33936959726	4804.79275710251	6811.32765021989	10590.8222996965	17920.8733611945	0	0.998345611709049	0.997843496815328	0.998475454420707	0.999020278741824	0.999420856441434	NA	411	33060	411	334	182	78	23	0	0	0	0	0	0	0	33035	33112	33264	33368	33423	33446	25	25	25	25	25	25
IPF	40_50	UKBB	M13_GOUT	-12.2505797910627	-12.3219255575197	-12.2635195116314	-12.3675930901634	-12.3120351468219	NA	8129.95731017822	5501.7987126293	7835.80539831931	11388.9948435279	15008.305367663	0	0.998797712656504	0.998213045140998	0.998751261882155	0.999133557458136	0.999345456971108	NA	160	32114	160	129	65	33	10	0	0	0	0	0	0	0	32090	32121	32185	32217	32240	32250	24	24	24	24	24	24
IPF	40_50	UKBB	M13_IMPINGEMENT	-12.0256377362102	-12.0153486169991	-11.9809121919889	-12.0373218393911	-12.3594576915331	NA	5370.84934115106	4668.57715412363	6260.37074857777	10481.3126351223	16976.5514930183	0	0.998213492493126	0.997946515554055	0.998473033082064	0.999083665236204	0.999419115265848	NA	165	32811	165	132	73	35	8	0	0	0	0	0	0	0	32785	32818	32877	32915	32942	32950	26	26	26	26	26	26
IPF	40_50	UKBB	M13_INTERVERTEB	-12.9777943859569	-12.995095479044	-12.9605822133251	-12.9611288487716	-12.9638766030609	NA	6814.00252022384	5059.52204734888	7283.8527152051	10740.7211983676	18294.643663641	0	0.998480368112146	0.997950681002716	0.9985802784056	0.999037170605386	0.99943460630804	NA	257	32590	257	203	111	54	14	0	0	0	0	0	0	0	32561	32615	32707	32764	32804	32818	29	29	29	29	29	29
IPF	40_50	UKBB	M13_JOINTOTH	-13.0206372554412	-12.9819922133931	-13.0288374269139	-12.9746656127788	-12.892993801345	NA	8312.63851820631	5716.51209935399	7598.62938583883	10751.0622517735	12151.301523047	0	0.998750220983752	0.99818803457909	0.998631923915937	0.999037092092048	0.999153414245635	NA	332	32669	332	257	151	69	23	0	0	0	0	0	0	0	32642	32717	32823	32905	32951	32974	27	27	27	27	27	27
IPF	40_50	UKBB	M13_KNEEDERANGEMENTS	-12.9551387988233	3.89032850742054	-13.0057947303759	-12.9455008930356	-12.809666619213	NA	6428.15758515346	1.10758316360858	6686.11496884284	9499.13768005104	11414.0161435526	0	0.998391965645486	0.000443998518102055	0.998447960239905	0.998912636868202	0.999104554177033	NA	465	32471	464	390	233	109	36	0	1	1	0	0	0	0	32447	32521	32678	32802	32875	32911	24	24	25	25	25	25
IPF	40_50	UKBB	M13_LIMBPAIN	-12.0441838824201	-11.955425572871	-12.0336069450661	-12.019577120709	-11.7575725298741	NA	5384.3591364713	4561.10176658937	5531.42179192238	10697.5947216602	19844.1495275801	0	0.998215226713222	0.997908610891069	0.998264203674965	0.99910351501962	0.999527256885855	NA	139	32967	139	106	65	20	3	0	0	0	0	0	0	0	32938	32971	33012	33057	33074	33077	29	29	29	29	29	29
IPF	40_50	UKBB	M13_LOWBACKPAIN	-12.9713563257832	-12.9007588135432	-12.9427059006017	-13.0204746439988	-13.0884873371952	NA	7012.37678385591	5666.55141285088	7291.6410732592	11812.1427880593	18166.7842263561	0	0.998524089711403	0.998183497044661	0.998583750943488	0.999120495427854	0.999425154119901	NA	233	32473	233	175	98	49	13	0	0	0	0	0	0	0	32444	32502	32579	32628	32664	32677	29	29	29	29	29	29
IPF	40_50	UKBB	M13_LOWBACKPAINORANDSCIATICA	-12.9804138366876	-12.9599866738073	-12.955825791516	-12.9803398964748	-13.0221801372219	NA	6174.52252804299	4944.05875399503	6371.67118102588	9535.44737646462	12690.9397402978	0	0.998322645335337	0.997908487348654	0.998377624024439	0.998913862224829	0.999181290363927	NA	286	38703	286	216	120	56	15	0	0	0	0	0	0	0	38663	38733	38829	38893	38934	38949	40	40	40	40	40	40
IPF	40_50	UKBB	M13_MENISCUSDERANGEMENTS	-12.7888042934142	4.01882964541883	-12.8405127214344	-12.8035496263109	-12.7487571593206	NA	6476.94173389592	1.10721560023303	6608.07444358108	9247.42274335714	12024.7413876471	0	0.998424567753472	0.000283781404744713	0.998449587622948	0.998895286655546	0.999154074563994	NA	406	32424	405	337	196	97	30	0	1	1	0	0	0	0	32400	32468	32609	32708	32775	32805	24	24	25	25	25	25
IPF	40_50	UKBB	M13_MUSCULOSKELETAL	3.27405399100511	-15.0951231481798	-15.1137422296588	-15.1472532335804	-15.2232736074612	NA	0.867795065665482	6075.92906178385	8612.77336965163	14435.3852817413	37913.7675507729	0	0.000161398265837681	0.99801772647593	0.998599868488991	0.999162768638321	0.999679630502729	NA	2910	28231	2908	2343	1349	637	189	0	2	0	0	0	0	0	28216	28781	29775	30487	30935	31124	15	17	17	17	17	17
IPF	40_50	UKBB	M13_OSTEOCHONDRO	-12.9590879962427	-13.0026156795127	-12.9453675930691	-12.9784780817665	-12.8950691202666	NA	6663.10448983728	5473.18834823359	7185.57294412517	10148.2415479965	13012.0349982494	0	0.998448193371214	0.998104472954013	0.998562549788395	0.998979594207292	0.999209287795581	NA	247	38575	247	193	105	59	18	0	0	0	0	0	0	0	38535	38589	38677	38723	38764	38782	40	40	40	40	40	40
IPF	40_50	UKBB	M13_OTHERBONE	-11.9902257038167	-11.9974209253395	-11.9396864963341	-11.9505673427945	-11.8759013389043	NA	6073.04880984297	4714.96255870973	5713.20881402332	8467.09927091675	12269.6612137222	0	0.998424710544252	0.99796975130201	0.998332550954816	0.998873856358034	0.999227721395127	NA	121	38016	121	99	57	35	8	0	0	0	0	0	0	0	37981	38003	38045	38067	38094	38102	35	35	35	35	35	35
IPF	40_50	UKBB	M13_OTHERJOINT	-13.2349910027828	3.26066567803334	-13.2584580999586	-13.234868977969	-13.189469684031	NA	5276.77241653023	1.08368355481289	5064.63814608825	7364.11783613522	8570.88503267342	0	0.997998779731623	0.00262219109285785	0.997911261055581	0.9985660343612	0.99877216063074	NA	925	33482	924	737	421	199	63	0	1	1	0	0	0	0	33456	33643	33959	34181	34317	34380	26	26	27	27	27	27
IPF	40_50	UKBB	M13_POLYARTHROPATHIES	4.51777954973624	-12.3210530595758	-12.3010706311089	-12.3130155777112	-12.1690065882056	NA	1.10649884264275	3492.23989189777	4894.5917261323	7238.55133911441	9835.21817397631	0	4.44675757753499e-05	0.997184970701213	0.99799476145201	0.998642772589665	0.999012786515973	NA	424	33055	423	322	159	71	21	0	1	0	0	0	0	0	33028	33129	33292	33380	33430	33451	27	28	28	28	28	28
IPF	40_50	UKBB	M13_SHOULDER	-13.9878707856044	-13.9675100008009	-13.9927538901611	-13.9797975924693	-14.0237525862118	NA	7822.03862238867	6654.77520728428	9603.97467932365	15218.3028161879	23592.6180959767	0	0.998573172451751	0.99832534502624	0.9988375023139	0.999267049471407	0.999525727286025	NA	581	33285	581	463	252	114	31	0	0	0	0	0	0	0	33259	33377	33588	33726	33809	33840	26	26	26	26	26	26
IPF	40_50	UKBB	M13_SOFTOVERUSE	-13.0728215797635	-13.0965440137461	-13.0914175942437	-13.0629377630099	-13.0628867913645	NA	6488.06659583321	5616.38315098314	6681.86820954147	11318.1902422589	18770.1628242873	0	0.998392341494525	0.998139457277461	0.998436749578532	0.99907911831991	0.999444721127537	NA	262	32804	262	201	109	48	9	0	0	0	0	0	0	0	32777	32838	32930	32991	33030	33039	27	27	27	27	27	27
IPF	40_50	UKBB	M13_SOFTTISSUE	2.93486889219489	-14.148504240498	-14.1576983586946	-14.1750822714243	-14.2092545045004	NA	1.07556925993005	3995.36685764777	5420.2752709386	7823.48130132259	12108.6118844782	0	0.00635911431309771	0.997174514906914	0.997915936824688	0.998554342668097	0.999063695963189	NA	1647	35198	1646	1312	724	330	86	0	1	0	0	0	0	0	35170	35504	36092	36486	36730	36816	28	29	29	29	29	29
IPF	40_50	UKBB	M13_SOFTTISSUENAS	5.64064564048592	-11.58391842383	-11.4864086582982	-11.509771855666	-11.2106226308747	NA	1.09770339582958	4814.23439936667	7013.16866382256	10694.9291941537	14816.1257009288	0	2.76810365214004e-07	0.998080147334223	0.998693197829768	0.999141325078213	0.9993962806444	NA	100	32854	99	78	42	14	5	0	1	0	0	0	0	0	32828	32849	32885	32913	32922	32927	26	27	27	27	27	27
IPF	40_50	UKBB	M13_SOFTTISSUEOTH	4.61654687156399	-12.0217731689663	-12.0753374888231	-12.0515421637453	-12.0369160058886	NA	1.0862868488513	3243.56124800855	4498.23275653177	7080.48451286866	8614.83363813918	0	2.13921886923933e-05	0.997042767344065	0.997858111329835	0.998641938307198	0.998885171006283	NA	297	33542	296	237	128	46	15	0	1	0	0	0	0	0	33512	33571	33680	33762	33793	33808	30	31	31	31	31	31
IPF	40_50	UKBB	M13_SPONDYLOPATHY	-12.9825608255872	-12.9100858605911	-12.9772685527023	-12.8966813864512	-12.9483621540918	NA	5763.12824065668	4459.48868328609	6428.09065676555	9338.61335590193	13856.9369082461	0	0.998202612253471	0.997690151376044	0.998389202060312	0.998898116957962	0.99925443142194	NA	322	32944	322	236	125	56	14	0	0	0	0	0	0	0	32912	32998	33109	33178	33220	33234	32	32	32	32	32	32
IPF	40_50	UKBB	M13_SPONDYLOSIS	-12.986178290321	-12.9120101778196	-12.9658903247232	-12.9037202547877	-13.0281830245639	NA	6622.82993748301	5247.14399213628	7339.61817701255	11419.1514123824	15828.3364443831	0	0.998435492890526	0.998036592251353	0.99859048821385	0.999098385107152	0.999343267376619	NA	232	32654	232	174	92	40	10	0	0	0	0	0	0	0	32622	32680	32762	32814	32844	32854	32	32	32	32	32	32
IPF	40_50	UKBB	M13_SYNOTEND	-12.9727865700939	-13.005757350878	-12.9858853602193	-12.9522756705103	-12.9707648768794	NA	6528.85764688526	5351.08295575966	6930.85442873762	11411.3798483119	20531.8909855405	0	0.998414610968159	0.998060750905775	0.998505057135218	0.999094376078689	0.999495946459292	NA	366	33211	366	281	156	81	16	0	0	0	0	0	0	0	33186	33271	33396	33471	33536	33552	25	25	25	25	25	25
IPF	40_50	UKBB	MIGRAINE_UNSPE	-11.5430737585227	-11.609407109979	5.68190786419968	-11.7041208656959	-11.8657270217305	NA	4687.39356708309	4427.98433710657	1.06003875503644	8314.61650708712	11929.1662594483	0	0.998035148767518	0.997908087433083	8.31784457687985e-08	0.998876853280665	0.999206358715584	NA	124	39182	123	88	49	24	5	0	1	1	1	0	0	0	39142	39177	39216	39241	39260	39265	40	40	40	41	41	41
IPF	40_50	UKBB	MULTIMORB	-15.032074440937	-15.0477513844734	-15.0306291223077	-15.0407273449499	-15.0082852602891	NA	8194.87382064564	6912.19455569079	9568.45860303074	14371.1805255256	23048.5766266992	0	0.998536420004786	0.998263017783401	0.998746642225123	0.999164942509794	0.999480450422557	NA	1144	33167	1144	882	476	224	71	0	0	0	0	0	0	0	33146	33408	33814	34066	34219	34290	21	21	21	21	21	21
IPF	40_50	UKBB	N14_ABNORMALBLEED	-13.0112726222333	-13.0105388016159	-13.0097061148819	-13.0104899201296	-13.0081314069272	NA	12241.2460869402	8215.47996197019	10621.8031366418	13554.8907246984	17176.7660151801	0	0.999151925260454	0.99873642151811	0.999022742097479	0.999234160742965	0.999395754345537	NA	131	13964	131	96	56	32	13	0	0	0	0	0	0	0	13951	13986	14026	14050	14069	14082	13	13	13	13	13	13
IPF	40_50	UKBB	N14_BENIGNMAMDYSP	-13.0090367821151	-13.0070552677169	-13.0075611675969	-13.0069305858224	-13.004976991625	NA	12896.5311094737	7795.27605900478	10066.7662387856	12824.9764458243	17324.742104528	0	0.999195155057512	0.998668665011305	0.998969030461704	0.999190795603984	0.999401060672759	NA	127	18708	127	100	60	30	9	0	0	0	0	0	0	0	18695	18722	18762	18792	18813	18822	13	13	13	13	13	13
IPF	40_50	UKBB	N14_BREAST	-14.0332650719475	-14.0278952177864	-14.0285145442116	-14.0260196516963	-14.0182047968053	NA	11313.771438512	6951.54015444271	8251.73294710867	10704.2137520392	14873.1187487974	0	0.999010328012343	0.998389905953238	0.998643541926796	0.998954510664081	0.999247978335247	NA	461	18962	461	388	245	127	35	0	0	0	0	0	0	0	18948	19021	19164	19282	19374	19409	14	14	14	14	14	14
IPF	40_50	UKBB	N14_BREASTDISOTH	-14.0188536948315	-14.0160191593553	-14.0161694597622	-14.0154303575433	-14.0108995052071	NA	13920.843148908	9276.48693931769	10682.0912876357	14638.706604967	20644.1047185989	0	0.999196498020053	0.998794461620077	0.998953081217577	0.999236087306849	0.999458485621327	NA	257	18767	257	218	138	70	17	0	0	0	0	0	0	0	18754	18793	18873	18941	18994	19011	13	13	13	13	13	13
IPF	40_50	UKBB	N14_CALCUKIDUR	-12.1523148591903	-12.1651331261168	-12.1432548429298	-12.1953006371988	-12.2210944137172	NA	5655.77026105356	4582.13167840538	6363.34472926002	7733.09610852493	13193.4118998305	0	0.998285620437911	0.997881693242343	0.998477387272153	0.998741715100533	0.99926091740117	NA	127	38654	127	99	55	29	8	0	0	0	0	0	0	0	38617	38645	38689	38715	38736	38744	37	37	37	37	37	37
IPF	40_50	UKBB	N14_CYSTITIS	-11.7895777692494	-11.7717139848709	-11.8019190305399	-11.7860392864221	-11.8096553357155	NA	4748.08335231346	3989.7792561089	5368.45356508262	7359.80990611827	9725.04457571848	0	0.998018840084201	0.99764587095864	0.99824594526463	0.998722263906238	0.999031085228297	NA	216	36104	216	167	104	53	16	0	0	0	0	0	0	0	36073	36122	36185	36236	36273	36289	31	31	31	31	31	31
IPF	40_50	UKBB	N14_ENDOMETRIOSIS	-13.0167758323994	-13.0140686684152	-13.015150386874	-13.0154420062305	-13.0103141871527	NA	9143.80018627388	6461.68603212059	9099.49582615141	13273.0855662169	23351.3851350244	0	0.99886416142647	0.998393032810298	0.99885877369386	0.999217603283522	0.999555455566167	NA	176	13978	176	148	70	33	7	0	0	0	0	0	0	0	13965	13993	14071	14108	14134	14141	13	13	13	13	13	13
IPF	40_50	UKBB	N14_FEMALEGENINF	-13.0146358611818	-13.0129164814951	-13.0131002073129	-13.0126535203125	-13.0086506319223	NA	9781.82331340248	7344.8938027526	8744.43038094814	12612.1035299137	14613.536152548	0	0.998938421435175	0.998586392125106	0.998812621582094	0.999176775430663	0.999289740688569	NA	222	20564	222	181	110	54	18	0	0	0	0	0	0	0	20548	20589	20660	20716	20752	20770	16	16	16	16	16	16
IPF	40_50	UKBB	N14_FEMALEGENNONINF	-15.0986309714555	-15.0865810656063	-15.0867681743989	-15.0841022251937	-15.0691777384695	NA	10096.5237982713	6573.48758427495	8360.79354911953	11323.0071067484	16151.4275281226	0	0.99880682101167	0.998168804704383	0.998560245173439	0.998937087241419	0.999255578957574	NA	1232	15116	1232	994	561	268	78	0	0	0	0	0	0	0	15102	15340	15773	16066	16256	16334	14	14	14	14	14	14
IPF	40_50	UKBB	N14_FEMALE_GENITAL_DYSPLASIA_ALL	-12.0082477554517	-12.0070035066085	-12.0071578597053	-12.0066787226753	-12.0056048054013	NA	10269.4027256219	5627.49149364108	7376.76267683093	9967.9015942851	11681.7337431989	0	0.999067015525738	0.998297608186267	0.998701283738583	0.99903892096324	0.999179994576007	NA	138	20183	138	121	73	37	12	0	0	0	0	0	0	0	20167	20184	20232	20268	20293	20305	16	16	16	16	16	16
IPF	40_50	UKBB	N14_FEMGENPAIN	-13.0148962566959	-13.0140695612536	-13.0131728859556	-13.0136604928278	-13.0100451792032	NA	10835.8688099794	7005.69581691671	8658.59522152336	11657.9739804717	16805.1461381663	0	0.999041665927396	0.998517817576523	0.998800844067851	0.999109330948268	0.999382301524689	NA	146	13909	146	127	82	42	14	0	0	0	0	0	0	0	13896	13915	13960	14000	14028	14042	13	13	13	13	13	13
IPF	40_50	UKBB	N14_FEMGENPROL	-13.0168156141937	-13.0145045206259	-13.0138732550819	-13.0158194064352	-13.0082226582132	NA	9239.67313431711	6416.83720190863	8533.02529225615	12794.3658856482	15949.2375119511	0	0.998875943702455	0.998381747147762	0.998783132105496	0.999188305254663	0.999349244196533	NA	204	14192	204	156	75	35	11	0	0	0	0	0	0	0	14178	14226	14307	14347	14371	14382	14	14	14	14	14	14
IPF	40_50	UKBB	N14_GENITOURINARY	2.54978070511247	-15.1091871469271	-15.1116574243076	-15.1253838567676	-15.1147151926222	NA	1.08167680260902	5549.87316284231	7282.85664653432	10629.0367592101	18240.162322701	0	0.0184109362588307	0.997827811212014	0.998344420317453	0.998864590794455	0.999338832829467	NA	2147	27710	2146	1721	995	487	143	0	1	0	0	0	0	0	27690	28115	28841	29349	29693	29836	20	21	21	21	21	21
IPF	40_50	UKBB	N14_LUMPNASBREAST	-13.0158009837225	-13.0133773619287	-13.0135904055424	-13.0112540071538	-13.0075563957506	NA	10544.9946512252	6226.13976126497	7311.95842228287	8849.31221691909	14652.6018409267	0	0.999015162704402	0.998332326976404	0.998579951254662	0.998826860812	0.99929169391406	NA	205	18716	205	174	115	62	14	0	0	0	0	0	0	0	18702	18733	18792	18845	18893	18907	14	14	14	14	14	14
IPF	40_50	UKBB	N14_MALEGEN	-14.0217124569884	-14.0228282072946	-14.0253408853042	-14.0253189875906	-14.0239371179107	NA	7148.09196804911	5968.06295784507	8253.6374853165	11211.2566956138	21258.9320792018	0	0.998434868946758	0.998125256400717	0.998644161730311	0.999001844051433	0.999473657375883	NA	353	16345	353	283	162	79	21	0	0	0	0	0	0	0	16327	16397	16518	16601	16659	16680	18	18	18	18	18	18
IPF	40_50	UKBB	N14_MENORRHAGIA	-14.0504776550645	-14.0465860562622	-14.0459287020558	-14.0453134025795	-14.034905084166	NA	8707.45292996012	6283.83579689717	7812.7959416262	11896.3546816056	18446.866519781	0	0.998712521971914	0.998216448491832	0.99856555531462	0.99905798570974	0.999392946602253	NA	548	14078	548	453	268	116	32	0	0	0	0	0	0	0	14065	14160	14345	14497	14581	14613	13	13	13	13	13	13
IPF	40_50	UKBB	N14_MENSIRREG	-13.0180743788434	-13.0156981418236	-13.0156972654148	-13.0142818617891	-13.0098584472829	NA	8882.63599435497	5583.22185116702	6986.65562244347	8963.90159231919	11980.0893166685	0	0.998830649274995	0.998139960140235	0.998513592418113	0.998841588028102	0.999133532073203	NA	290	20488	290	230	139	69	19	0	0	0	0	0	0	0	20470	20530	20621	20691	20741	20760	18	18	18	18	18	18
IPF	40_50	UKBB	N14_MESNRUIRREG	-15.0680245280563	-15.0625882731046	-15.0616975238515	-15.0613173099529	-15.0442038119631	NA	12526.5830528359	9105.86653208532	11075.6863653405	16638.654351765	24658.4971527076	0	0.999040237774122	0.998680169415433	0.998914966367467	0.999277754639782	0.999513208889734	NA	754	14197	754	609	374	165	48	0	0	0	0	0	0	0	14184	14329	14564	14773	14890	14938	13	13	13	13	13	13
IPF	40_50	UKBB	N14_OTHBLADD	-11.9754436151024	-11.9641529984909	-11.9481977038418	-12.0027109670493	-12.0078489469202	NA	6403.64003164907	4705.66903575222	7065.02974080925	10153.4021872532	16710.3501962576	0	0.998507877402131	0.99797138247434	0.998650638669227	0.999056791471345	0.999426650169139	NA	147	36233	147	113	60	25	6	0	0	0	0	0	0	0	36202	36236	36289	36324	36343	36349	31	31	31	31	31	31
IPF	40_50	UKBB	N14_OTHDISMALEGEN	-13.0117480560657	-13.0119685949326	-13.0123490371489	-13.0120120613222	-13.0089359696219	NA	6491.4912209288	5414.20407405834	6983.38513753902	10332.9321507354	18127.2103854497	0	0.998400696299554	0.99808244412081	0.998513278849137	0.998995243495911	0.99942740068378	NA	160	15642	160	136	75	35	8	0	0	0	0	0	0	0	15625	15649	15710	15750	15777	15785	17	17	17	17	17	17
IPF	40_50	UKBB	N14_OTHFEMPELINF	-12.0085231114916	-12.0073949964276	-12.0077252279286	-12.0071531750988	-12.0055880078502	NA	7529.7369995981	5864.23002977669	7154.54967910155	9466.87188666324	12601.6898275529	0	0.998727523799622	0.99836628025503	0.998660883703156	0.998988016349677	0.999239858146259	NA	126	20450	126	105	63	32	10	0	0	0	0	0	0	0	20434	20455	20497	20528	20550	20560	16	16	16	16	16	16
IPF	40_50	UKBB	N14_OTHNONINFUTER	-13.0149143456515	-13.0130444544597	-13.013807609282	-13.0131825191731	-13.0090657124126	NA	9708.30495260173	6859.3986692698	9007.94820634286	13197.1718412922	16955.611002791	0	0.998930359505928	0.998486324890591	0.998847294376163	0.999213239331787	0.999387829099032	NA	167	14126	167	132	74	32	12	0	0	0	0	0	0	0	14113	14148	14206	14248	14268	14280	13	13	13	13	13	13
IPF	40_50	UKBB	N14_OVARYCYST	-14.016554480528	-14.0151431812081	-14.014785278535	-14.0138848068804	-14.0119833009739	NA	13984.0837438499	9471.5328663797	11978.8669194562	16584.8258833719	23874.0380040251	0	0.999200262902603	0.998819360874451	0.999066507849126	0.999325801725485	0.999531711204517	NA	192	14036	192	153	87	37	13	0	0	0	0	0	0	0	14022	14061	14127	14177	14201	14214	14	14	14	14	14	14
IPF	40_50	UKBB	N14_POLYPFEMGEN	-14.0297419483256	-14.0252790736191	-14.0271443353236	-14.0270210073927	-14.02027032251	NA	10803.9362467299	8243.10658954772	10529.5239286931	16680.8463573431	23619.2696167613	0	0.998963885838377	0.998642435577791	0.998937080283713	0.999329054297541	0.999526380080621	NA	331	14326	331	259	147	60	20	0	0	0	0	0	0	0	14313	14385	14497	14584	14624	14644	13	13	13	13	13	13
IPF	40_50	UKBB	N14_RENALTUB	-12.021565864561	-12.0086646645192	-12.0098025985971	-12.0729604723579	-12.0445448918543	NA	4239.03371994514	3512.41528594151	4983.03977449984	8001.73797240067	10429.1857083478	0	0.997737265240912	0.997272102332651	0.99807699171021	0.998796158391774	0.999078532634899	NA	242	38831	242	171	85	31	12	0	0	0	0	0	0	0	38794	38865	38951	39005	39024	39036	37	37	37	37	37	37
IPF	40_50	UKBB	N14_RENFAIL	-12.037798030246	-12.0189954290068	-12.0483726175877	-12.0705841632391	-12.0965671230178	NA	5619.27743475422	4824.11460920034	6337.05276585474	11864.1219772627	14250.3485228944	0	0.998290747171746	0.998012119996108	0.998483016465546	0.999188230608159	0.999322706881761	NA	152	39105	152	100	46	18	6	0	0	0	0	0	0	0	39068	39120	39174	39202	39214	39220	37	37	37	37	37	37
IPF	40_50	UKBB	N14_URETHRAOTH	4.60248474033159	-12.1966571794244	-12.2099005269393	-12.1734769095646	-11.9969106704678	NA	1.08244252871379	3676.92544194022	4638.65130741988	7697.536017275	9149.5393084413	0	2.11923099702762e-05	0.997353357644986	0.997899803364376	0.998738164367558	0.998953811035093	NA	381	36612	380	290	163	64	20	0	1	0	0	0	0	0	36580	36670	36797	36896	36940	36960	32	33	33	33	33	33
IPF	40_50	UKBB	N14_URINOTH	4.02345082267601	-12.6855016726629	-12.665591185717	-12.6421405498834	-12.532455152266	NA	1.07835475675686	3333.32893201539	4348.16743583697	6336.54730733984	7900.0377578503	0	0.000190644549089753	0.99696353354099	0.997675879432199	0.998408129604472	0.998734253102663	NA	689	37023	688	532	308	140	44	0	1	0	0	0	0	0	36991	37147	37371	37539	37635	37679	32	33	33	33	33	33
IPF	40_50	UKBB	N14_UROLITHIASIS	-12.1238679922536	-12.1237381902046	-12.0827558532532	-12.1584476819078	-12.1637629786248	NA	5053.61561089307	3889.90653078994	5203.60913355292	6682.0628989371	10945.2233140789	0	0.998085838228724	0.997513223573982	0.998147317479723	0.998548197991789	0.99911328655381	NA	174	38701	174	140	74	42	11	0	0	0	0	0	0	0	38664	38698	38764	38796	38827	38838	37	37	37	37	37	37
IPF	40_50	UKBB	NEURODIS	-15.0286093033826	-15.0197274153257	-15.0454032220645	-15.0300134861218	-15.0569605766148	NA	11481.6197947533	7477.2788207972	9489.66267230293	13118.7874795993	18978.0831607196	0	0.99895562715681	0.998397277827904	0.998734992978435	0.999085874887112	0.999366968991832	NA	1353	21466	1353	1044	567	247	68	0	0	0	0	0	0	0	21458	21767	22244	22564	22743	22811	8	8	8	8	8	8
IPF	40_50	UKBB	NEURO_COMORBIDITIES	4.37028364506018	-15.1436554544871	-15.1317803411348	4.59125451758736	-15.1524867168411	NA	0.916753033809913	8612.40226938556	11988.5402920722	1.28528068679888	37919.4590727888	0	1.86865955616036e-06	0.998597036892033	0.998992920704957	0.000354021355568765	0.999681168055056	NA	2665	23951	2661	2066	1163	516	166	0	4	1	1	1	0	0	23945	24540	25443	26090	26440	26606	6	9	9	9	10	10
IPF	40_50	UKBB	O15_DELIVERY_PROXY	-13.0132870161338	-13.0129059898013	-13.0130565254224	-13.0107340997576	-13.006079923993	NA	20880.9825424623	10547.5754686089	8306.96539290899	8665.03156818898	7620.08956907641	0	0.999502748488859	0.999015622672964	0.998750095594145	0.9988019593604	0.99863815966528	NA	103	16842	103	99	92	72	40	0	0	0	0	0	0	0	16829	16833	16840	16860	16892	16932	13	13	13	13	13	13
IPF	40_50	UKBB	O15_PREG_BIRTH_PUERP	-14.0191982843756	-14.0188517550484	-14.0184092520191	-14.0148058808051	-14.0097971344209	NA	30197.4934144504	14753.7909219313	11476.1950536682	11786.9762079533	12075.0998195209	0	0.999629581789766	0.999241861040895	0.999025367774307	0.999051309309286	0.999074276942406	NA	132	15593	132	128	120	97	52	0	0	0	0	0	0	0	15582	15586	15594	15617	15662	15714	11	11	11	11	11	11
IPF	40_50	UKBB	OFFICIAL_TILASTOKESKUS	-13.0841799949442	-13.0973988852811	-13.1022152940316	-13.1363340882367	-13.0594755265671	NA	6159.2876719704	5678.56238599817	6834.15188556319	10750.7306430175	11020.7393430414	0	0.998305054429511	0.998159709732598	0.998470322423844	0.999025063886872	0.999054514299643	NA	232	38810	232	174	105	50	20	0	0	0	0	0	0	0	38770	38828	38897	38952	38982	39002	40	40	40	40	40	40
IPF	40_50	UKBB	PAIN	3.06543919768871	-14.0858730188459	-14.1224061199824	-14.1066449507652	-14.1438408880993	NA	1.08104890064359	4595.39229111605	6155.11637740974	10222.902737557	14022.282510266	0	0.00457374499275441	0.99755431477969	0.998169321386125	0.998898994646834	0.999195198759318	NA	1442	34465	1441	1141	650	319	98	0	1	0	0	0	0	0	34437	34737	35228	35559	35780	35878	28	29	29	29	29	29
IPF	40_50	UKBB	PNEUMONIA	-11.7055372972102	-11.987042211169	5.28651319898054	-12.0617217962167	-11.4312324555727	NA	4620.9223828742	4308.51423889058	1.06871631331664	10847.0765968999	9113.28769070436	0	0.997978832639269	0.997780148087952	7.55205459285083e-07	0.999112769276716	0.998999175511074	NA	188	38271	187	128	63	27	8	0	1	1	1	0	0	0	38242	38301	38366	38402	38421	38429	29	29	29	30	30	30
IPF	40_50	UKBB	PULM_ANXIETY	-12.6099325767654	-12.8358612359356	-12.9315447283547	5.50240869640244	-12.7003276914733	NA	4622.77933573736	4375.05135598578	6114.5898581136	1.09623868258855	15412.7237033066	0	0.997823547846921	0.997659108435789	0.998312581475763	5.18458567153631e-07	0.999342530598065	NA	361	33955	360	260	129	54	11	0	1	1	1	1	0	0	33925	34025	34156	34231	34274	34285	30	30	30	30	31	31
IPF	40_50	UKBB	PULM_IMMUNECOMORB	4.19229052656279	-13.661573809801	-13.6671812646468	-13.6610387635784	-13.6114132200617	NA	1.1257196398477	6457.57071169729	9053.60148829029	14560.4355381686	35975.7343357451	0	0.00019601459384205	0.998312004440276	0.998795525869664	0.999251400805542	0.999698120513718	NA	495	24350	494	392	222	110	28	0	1	0	0	0	0	0	24339	24441	24611	24723	24805	24833	11	12	12	12	12	12
IPF	40_50	UKBB	PULM_INFECTIONS	3.08922188772636	2.56617794885749	-14.09665261089	-14.1561919932608	-14.1850096128762	NA	1.0955349675483	1.08625175995495	5411.57346162498	8349.7921829895	12555.5090472453	0	0.00480491629270941	0.0181562821007905	0.997921586237916	0.998647271528122	0.999098563211206	NA	1465	30942	1463	1198	738	340	113	0	2	1	0	0	0	0	30923	31188	31648	32046	32273	32386	19	20	21	21	21	21
IPF	40_50	UKBB	PULM_MEDICATIO_COMORB	-11.9905156572593	-12.0479335574997	-12.005989172871	-12.0597091357955	-12.1725791162077	NA	4421.58191326769	3261.48265458493	4792.31120619884	7325.04143089891	11698.9828135608	0	0.997836286699931	0.997052617066869	0.998001093216725	0.998686389494025	0.99916981575712	NA	231	38778	231	173	84	33	8	0	0	0	0	0	0	0	38740	38798	38887	38938	38963	38971	38	38	38	38	38	38
IPF	40_50	UKBB	PULM_PNEUMONIA_SEPSIS	-11.8933359454426	-12.2412515341179	5.5826732662347	-12.4621067805536	-11.6413003047133	NA	5842.23145198331	5605.45735282002	1.12054358069651	17160.9998349663	13427.6106873403	0	0.998375705815361	0.99825757342783	6.2894114880928e-07	0.999420586107047	0.999308260208499	NA	188	29934	187	128	63	27	8	0	1	1	1	0	0	0	29913	29972	30037	30073	30092	30100	21	21	21	22	22	22
IPF	40_50	UKBB	PULM_PSYCH_COMORB	-14.1043342744606	-14.1671679161574	-14.159561450093	4.67642829025847	-14.0777230904678	NA	6717.08543144062	6236.42282449093	7788.3048352161	1.15774772056132	17042.03501854	0	0.998324627190877	0.998187461763502	0.998549403306104	5.36232150508611e-05	0.999340900507746	NA	877	25475	876	689	394	195	62	0	1	1	1	1	0	0	25463	25650	25945	26144	26277	26339	12	12	12	12	13	13
IPF	40_50	UKBB	Q17_CONGEN_MALFO_DEFORMAT_CHROMOSOMAL_ABNORMALITI	-11.9102970098169	-11.9480284015082	-11.9203826917928	-12.0209651792064	-11.9704729508992	NA	5603.55000408895	3936.12235270692	5795.95473071066	7143.59756029053	10947.1537047744	0	0.998304104552214	0.997578039527383	0.998359013649108	0.998657351857396	0.999127530871745	NA	144	38973	144	115	63	30	9	0	0	0	0	0	0	0	38933	38962	39014	39047	39068	39077	40	40	40	40	40	40
IPF	40_50	UKBB	R18_ABDOMI_PELVIC_PAIN	3.74172283057034	-13.952322960634	-13.9161077624396	-13.7138165298811	-13.2314067835272	NA	1.09736304696427	5919.82818395174	7686.79779871552	10686.0490160113	10560.0546590047	0	0.000650248036671616	0.998119483805064	0.998555517947058	0.998976044423999	0.999000276724993	NA	842	33599	841	672	378	197	66	0	1	0	0	0	0	0	33578	33747	34041	34222	34353	34419	21	22	22	22	22	22
IPF	40_50	UKBB	R18_ABNORMALITI_BREAT	5.29431546322533	5.44846307072001	-11.3489356045087	-11.3597701598372	-11.3081334219363	NA	1.09912540641778	0.822779462102991	4087.97188701454	5527.39523145815	8606.14529756251	0	1.45846726336154e-06	3.54320136952495e-11	0.997784933673935	0.998360207934345	0.998951611649506	NA	238	34538	235	177	92	48	11	0	3	2	0	0	0	0	34518	34576	34661	34705	34742	34753	20	21	23	23	23	23
IPF	40_50	UKBB	R18_ABNORMALITI_HEART_BEAT	5.51542111563841	-11.9982034899274	-11.7550892054271	-11.5117413379168	-10.9748076552373	NA	1.14558803462571	5445.34528255291	7094.32566691362	9030.00963398613	8949.21623904948	0	1.47576951878119e-06	0.998241952882859	0.99867792932882	0.998982831850035	0.999021520191588	NA	214	34618	213	156	79	33	10	0	1	0	0	0	0	0	34602	34659	34736	34782	34805	34815	16	17	17	17	17	17
IPF	40_50	UKBB	R18_ABNORMAL_FINDI_DIAGNOST_IMAGI_FUNCTION_STUDI_WO_DIAGNOSIS	-12.0482978291405	4.55911756065699	-12.0895818609242	-12.0875744732409	-11.9618252945338	NA	5005.46675009485	1.06552776441972	5760.53170046016	9717.02346295047	14669.7739204282	0	0.998079471502053	1.8795323109154e-05	0.998325487275492	0.999007464930062	0.999349400016955	NA	228	38986	227	163	81	33	6	0	1	1	0	0	0	0	38951	39015	39097	39145	39172	39178	35	35	36	36	36	36
IPF	40_50	UKBB	R18_ABNORMAL_RESULTS_FUNCTION_STUDI	-9.79121155229195	5.41980733130121	-9.93535969639343	-10.0231335497083	-9.57222712955387	NA	2313.52151571244	1.06699675868722	2726.73687070438	5411.37370061774	9278.42753635271	0	0.996623228634389	3.7843457352222e-07	0.997092769510682	0.998522131462397	0.999176850726652	NA	110	38583	109	77	37	15	2	0	1	1	0	0	0	0	38551	38583	38623	38645	38658	38660	32	32	33	33	33	33
IPF	40_50	UKBB	R18_ABNORMAL_WEIGHT_LOSS	5.59682436028278	-11.7197436731781	-11.6737249477711	-11.5100230587078	-11.3179029671815	NA	1.07498827763649	4079.03419701441	5813.52068641735	7386.66986792096	18633.9264586956	0	1.92534174871462e-07	0.997707548106681	0.998397824804311	0.998756724458943	0.999515379675724	NA	148	39110	147	110	59	26	3	0	1	0	0	0	0	0	39075	39112	39163	39196	39219	39222	35	36	36	36	36	36
IPF	40_50	UKBB	R18_DISTU_SKIN_SENSA	5.62473757134369	-9.79781143751637	-9.69067882105212	-9.64015231052148	-9.33123933244774	NA	1.07935610452915	1865.48614536803	2181.62966683598	4352.68160709431	4381.11131994306	0	1.87625824816418e-07	0.995809410563536	0.996455852381379	0.998232877315994	0.998300603289047	NA	116	38582	115	89	53	19	6	0	1	0	0	0	0	0	38549	38575	38611	38645	38658	38664	33	34	34	34	34	34
IPF	40_50	UKBB	R18_DIZZI_GIDDI	-11.9729338072174	-11.9889778055429	-11.9896015465351	-11.8560382664774	-11.8500237732824	NA	6210.63131194993	4855.86354117708	7557.68485253175	11528.341256061	13777.3940871403	0	0.998461828977567	0.998030049549133	0.998734226930836	0.999179435444574	0.999313734528585	NA	112	38624	112	86	37	16	7	0	0	0	0	0	0	0	38590	38616	38665	38686	38695	38702	34	34	34	34	34	34
IPF	40_50	UKBB	R18_DYSPHAGIA	-11.9609048091772	-11.994280776802	-11.9589921918312	-12.039525390094	-12.0618558440613	NA	6419.44241239081	5782.00945491272	7831.11460821279	13652.5070202927	27015.2425454341	0	0.998513357524606	0.998344858364424	0.998781541070298	0.999296381963488	0.999643757844607	NA	151	32549	151	108	48	23	8	0	0	0	0	0	0	0	32530	32573	32633	32658	32673	32681	19	19	19	19	19	19
IPF	40_50	UKBB	R18_DYSPNOEA	3.52369234642251	3.6378219407712	-13.4388710237178	-13.3057777536386	NA	NA	1.22874125315852	0.969133025153036	4555.82929712437	5263.14445433564	0	0	0.00413434358960914	0.000174252497145678	0.99764638851574	0.997982866816148	NA	NA	162	21637	159	120	61	33	8	0	3	2	0	0	0	0	21619	21658	21717	21745	21770	21778	18	19	21	21	21	21
IPF	40_50	UKBB	R18_FEVER_OTHER_UNKNO_ORIGIN	-11.9670305555701	-11.9851188322113	-11.9683290848293	-11.9904875714818	-12.0744373295132	NA	7157.31279428832	6564.804103633	8349.92759632172	15512.5458068663	42162.6359594556	0	0.998665937238664	0.998543332624633	0.998856356343763	0.999383271831958	0.999771503683897	NA	114	34026	114	77	40	17	3	0	0	0	0	0	0	0	34013	34050	34087	34110	34124	34127	13	13	13	13	13	13
IPF	40_50	UKBB	R18_GENERAL_SYMPTOMS_SIGNS	3.58700333692445	3.28103480870012	-13.2993673016633	-13.2502284775859	-13.2992073749316	NA	1.07443341774482	1.07673077435585	5509.30571121147	8345.41406220727	14311.256641807	0	0.000842299501699914	0.00230969126061703	0.998073922543287	0.998733178700454	0.9992585395557	NA	851	36216	849	647	365	158	49	0	2	1	0	0	0	0	36195	36397	36679	36886	36995	37044	21	22	23	23	23	23
IPF	40_50	UKBB	R18_HEADACHE1	-12.9922322668963	-12.9878963179123	-13.0020039196949	-12.97490640324	-12.9825563682017	NA	6670.85014476311	5827.54520434989	7933.45768162721	13343.1074594665	24817.3960073205	0	0.998446030901969	0.998221749809389	0.998692361646168	0.999224133066682	0.999582608070144	NA	260	34275	260	205	109	45	18	0	0	0	0	0	0	0	34258	34313	34409	34473	34500	34518	17	17	17	17	17	17
IPF	40_50	UKBB	R18_NAUSEA_VOMITI	4.79197973363743	-12.9536517578733	-12.9619471290093	-12.9784576881511	-13.0086116792421	NA	1.10098554359495	5743.61881698751	8658.78353421882	13583.8319058026	18333.8590627705	0	1.34627256519369e-05	0.998200522995843	0.998805590463296	0.999237673911991	0.999433868804713	NA	322	32831	321	241	138	56	17	0	1	0	0	0	0	0	32808	32888	32991	33073	33112	33129	23	24	24	24	24	24
IPF	40_50	UKBB	R18_OTHER_SYMPTOMS_SIGNS_INVOLVI_DIGES_SYSTEM_ABDOMEN	-12.9631320481767	-12.9696069970027	-12.9568324925472	-12.954468280684	-12.919366383682	NA	7534.61867052938	5521.06326023852	8395.36021089606	13049.7608122639	18942.8381236964	0	0.998627259285371	0.998125679932052	0.998768599293059	0.999207941916665	0.9994558279965	NA	402	33221	402	287	141	59	17	0	0	0	0	0	0	0	33200	33315	33461	33543	33585	33602	21	21	21	21	21	21
IPF	40_50	UKBB	R18_PAIN_THROAT_CHEST	-13.0039543712416	3.84103402986104	-13.1101339880334	-13.1259309710624	-13.1153669990237	NA	5500.97565231371	1.11424776577999	6738.04159905087	9873.59629095605	18269.096946525	0	0.998113853720782	0.000566430729289133	0.998447565699119	0.998939294834977	0.999427199495982	NA	731	35497	730	554	320	141	32	0	1	1	0	0	0	0	35480	35656	35890	36069	36178	36210	17	17	18	18	18	18
IPF	40_50	UKBB	R18_SYMPTOMS_SIGNS_ABNORMAL_CLINI_LABOR_FINDI_NOT_ELSEW_CLASSIFIED	3.86753833256444	-14.6060616060343	-14.6167407155356	-14.6167151925158	-14.6157247504506	NA	0.765937035890767	5271.06849517958	7405.51917949644	13365.5995526189	41123.297536107	0	4.43151818835833e-07	0.997789075185349	0.998425165894357	0.999127427915884	0.999716422038685	NA	2637	29877	2634	2008	1145	531	150	0	3	0	0	0	0	0	29866	30492	31355	31969	32350	32500	11	14	14	14	14	14
IPF	40_50	UKBB	R18_SYMPTOMS_SIGNS_CONCERNI_FOOD_FLUID_INTAKE	5.5272410941537	-9.98351256375183	-10.1017732186616	-10.0418919781838	-10.0097584379504	NA	1.10532595917345	1981.04193644301	3281.36412208053	5787.50764810059	15927.8344120794	0	5.71660960961188e-07	0.995979056942922	0.997543693458955	0.998615592922278	0.999498573944036	NA	181	34258	180	134	72	31	5	0	1	0	0	0	0	0	34241	34287	34349	34390	34416	34421	17	18	18	18	18	18
IPF	40_50	UKBB	R18_SYMPTOMS_SIGNS_INVOLVI_CIRCULATO_RESPI_SYSTEMS	4.28661522182861	3.19220679636216	-13.0283891550514	-13.0128472851913	-12.8602642756331	NA	0.83458306098709	1.08561774765364	4663.80204241251	6891.36546714325	9499.52138237501	0	2.80296243057174e-07	0.00327733854239847	0.997771102430098	0.998493369155895	0.99891983998287	NA	1100	36540	1097	834	465	215	60	0	3	1	0	0	0	0	36519	36782	37151	37401	37556	37616	21	23	24	24	24	24
IPF	40_50	UKBB	R18_SYMPTOMS_SIGNS_INVOLVI_COGNITION_PERCEP_EMOTIONAL_STATE_BEHVI	-12.0068972235825	-12.0265495096347	-12.0200374259403	-12.0020186661962	-11.8996831056809	NA	4537.81745862083	3454.4584413321	5211.22120778646	7606.71060976907	11224.541041099	0	0.997888829414885	0.997222204593835	0.998159626429976	0.998741082458616	0.999154123842107	NA	206	39018	206	152	74	31	9	0	0	0	0	0	0	0	38982	39036	39114	39157	39179	39188	36	36	36	36	36	36
IPF	40_50	UKBB	R18_SYMPTOMS_SIGNS_INVOLVI_DIGES_SYSTEM_ABDOMEN	3.2523870269686	-14.1660105238223	-14.1710537681865	-14.1537022805108	-14.1367187744502	NA	1.08159678738817	4855.35152219213	6768.88631677406	10961.8645347302	13487.6505562294	0	0.00263819311360893	0.997672089240561	0.998329583889702	0.998969790462726	0.999163718874661	NA	1405	35161	1404	1063	577	280	87	0	1	0	0	0	0	0	35135	35476	35962	36259	36452	36539	26	27	27	27	27	27
IPF	40_50	UKBB	R18_SYMPTOMS_SIGNS_INVOLVI_NERVOUS_MUSCULOS_SYSTEMS	-11.9432304234991	-11.9634677722985	-11.9821849732256	-11.9636315063924	-11.9344557679036	NA	6093.30847722494	4610.22113249081	6306.77655157668	12060.5974702072	13614.0065903079	0	0.99843610198056	0.997929501591847	0.998484107599956	0.999208530478841	0.99930055000958	NA	122	39199	122	83	46	14	5	0	0	0	0	0	0	0	39161	39200	39237	39269	39278	39283	38	38	38	38	38	38
IPF	40_50	UKBB	R18_SYMPTOMS_SIGNS_INVOLVI_SKIN_SUBCU_TISSUE	4.98267317362037	4.6997087391494	-11.0272524175531	-11.0481979480261	-11.0321069371019	NA	1.06705393564632	1.06341061506636	3259.04860341336	6249.47815633467	6830.40568863824	0	3.01844434667603e-06	9.89443619693837e-06	0.997300298726916	0.998589453110294	0.998711299976549	NA	205	38875	203	151	80	28	10	0	2	1	0	0	0	0	38840	38892	38963	39015	39033	39043	35	36	37	37	37	37
IPF	40_50	UKBB	R18_SYMPTOMS_SIGNS_INVOLVI_URINARY_SYSTEM	-13.0221080019011	-13.01089159709	-13.0170563641917	-13.0532308230982	-13.0358517832353	NA	5001.74837262039	3754.49413647036	4897.99648029097	7356.65603311704	10696.7545736257	0	0.997922700941365	0.997235002007692	0.997879521531767	0.998584279891493	0.999027639436933	NA	480	38141	480	364	202	97	26	0	0	0	0	0	0	0	38103	38219	38381	38486	38557	38583	38	38	38	38	38	38
IPF	40_50	UKBB	R18_SYNCO_COLLAP	-13.0051720424632	-13.0225190856237	-13.0004754071456	-12.9823105955895	-13.0314839214847	NA	10040.1659756238	8161.0164672814	13605.1101024022	17525.3539728472	47729.285394034	0	0.99896648889005	0.998726817602516	0.999237574929286	0.999408948643407	0.999782154297717	NA	171	34157	171	128	71	29	9	0	0	0	0	0	0	0	34144	34187	34244	34286	34306	34315	13	13	13	13	13	13
IPF	40_50	UKBB	R18_UNKNO_UNSPE_CAUSES_MORBIDI	-12.0459124826882	-11.92572996792	-12.068405079143	-11.9847495211969	-12.0043110869074	NA	6620.75162147342	5704.59281638801	8530.44521271762	10813.7726077648	18855.111927963	0	0.998548315533104	0.998331984561738	0.998871197149281	0.999115716133739	0.999492018192793	NA	107	34294	107	84	47	24	11	0	0	0	0	0	0	0	34278	34301	34338	34361	34374	34385	16	16	16	16	16	16
IPF	40_50	UKBB	R18_UNSPE_HAEMATU	-13.0322952015843	-13.0101111541083	-13.0241896656791	-13.0710716608539	-13.0930097362488	NA	6789.95384677481	5272.42044355091	7073.48892188324	11463.1911216599	18295.9496496345	0	0.998468581527436	0.998031159236845	0.998530881422994	0.999090200634305	0.999429015184705	NA	263	37515	263	198	105	48	13	0	0	0	0	0	0	0	37481	37546	37639	37696	37731	37744	34	34	34	34	34	34
IPF	40_50	UKBB	RA_CO_MORB	5.59311345958468	-13.3476804018361	-13.3365227148148	-13.0825107413606	-12.497543952416	NA	1.1650335557981	6972.31263307627	12865.0053231731	12776.6995538479	18075.4745398009	0	1.58019242838511e-06	0.998472543878833	0.999172872191207	0.999183018159809	0.999448335558154	NA	318	24089	317	232	95	42	12	0	1	0	0	0	0	0	24076	24161	24298	24351	24381	24393	13	14	14	14	14	14
IPF	40_50	UKBB	RHEUMA_COMORB	4.18556578117471	-13.5715816032068	4.07223250006457	-13.5429941219719	-13.3214997069381	NA	1.29999489519249	5009.53329728253	1.22758658614462	10999.326843552	11056.2292652761	0	0.00128334378137543	0.997838412974172	0.000909026932018249	0.999017599591282	0.999038640017668	NA	1736	26824	1734	1357	750	356	107	0	2	1	1	0	0	0	26811	27188	27795	28189	28438	28545	13	14	14	15	15	15
IPF	40_50	UKBB	RHEUMA_ENDPOINTS	-14.0453816180253	-14.0575830806169	-14.0748016379602	-14.1038010924141	-14.049548052013	NA	6452.35410665438	6001.49926514192	9019.91893997357	16034.7720692374	27091.671776136	0	0.998263178971865	0.998131080626664	0.998754970810636	0.999298199959397	0.999586222767383	NA	861	37381	861	650	314	128	34	0	0	0	0	0	0	0	37352	37563	37899	38085	38179	38213	29	29	29	29	29	29
IPF	40_50	UKBB	RHEU_ARTHRITIS_OTH	-11.9032716455177	-12.0169753669118	-11.8687026513123	-11.861258086886	-11.6415208846448	NA	5997.88138815924	7156.23130910753	11998.2126828937	19199.2891110759	45398.47104826	0	0.998416535803227	0.998660167035901	0.999210728021906	0.999507069556459	0.999795398623305	NA	173	35623	173	118	54	16	6	0	0	0	0	0	0	0	35598	35653	35717	35755	35765	35771	25	25	25	25	25	25
IPF	40_50	UKBB	SLEEP	-13.0294790024329	-13.0445256463123	-13.0433523483775	-13.0284009237149	-13.0056388546636	NA	5873.3403841944	4697.47802962489	6071.99956814508	9052.03620254411	11812.9707761087	0	0.998229966096931	0.997784340411171	0.998286053656732	0.998851622317077	0.999121559128027	NA	303	38247	303	245	132	63	20	0	0	0	0	0	0	0	38208	38266	38379	38448	38491	38511	39	39	39	39	39	39
IPF	40_50	UKBB	SLE_COMORB	-13.0323941598129	-13.032198272764	-13.0217461202643	-13.0340096738533	-13.0775764507008	NA	11270.0605881283	5889.77659085071	10348.4197491593	12058.2314717336	21953.982081629	0	0.999077348014976	0.99823453722736	0.99899599671312	0.999137549060709	0.999524715120617	NA	301	24010	301	223	94	42	12	0	0	0	0	0	0	0	23998	24076	24205	24257	24287	24299	12	12	12	12	12	12
IPF	40_50	UKBB	SMOKING	-13.7048101546952	-13.7365775790126	4.18146301500945	-13.7981988530881	-13.7884179801103	NA	6563.45284457122	5548.4721605755	1.15552778520848	12792.626550004	24470.3541856258	0	0.998333979272158	0.998024646847816	0.000296131560050558	0.999139397397866	0.999550412504919	NA	749	23985	748	589	318	155	44	0	1	1	1	0	0	0	23974	24133	24404	24567	24678	24722	11	11	11	12	12	12
IPF	40_50	UKBB	SMOKING_DEPEND	-14.1770648062933	-14.1799100539368	4.75727341428259	-14.1609026671555	-14.11917812902	NA	9206.74459287608	7726.2484359175	1.17439218435007	24953.2834767282	48149.8245658909	0	0.998771372818911	0.99853565089862	5.10343602216591e-05	0.999547203276506	0.999766032915374	NA	656	24219	655	496	231	85	14	0	1	1	1	0	0	0	24207	24366	24631	24777	24848	24862	12	12	12	13	13	13
IPF	40_50	UKBB	SPONDYLOPATH_COMORB	-14.068972367085	-14.0476668635386	-14.0459623422076	-14.0382432573476	-14.042836819313	NA	13772.3332943077	8147.92310472419	12115.5110922897	15923.0761140481	24522.1743615821	0	0.999184930131604	0.998624384299052	0.999074982978547	0.999296562044633	0.999543084478954	NA	416	24044	416	326	164	73	22	0	0	0	0	0	0	0	24031	24121	24283	24374	24425	24447	13	13	13	13	13	13
IPF	40_50	UKBB	ST19_COMPLICATIO_PROCED_NOT_ELSEW_CLASSIFIED	-12.93539259652	-12.9380062783885	-12.9320522014001	-13.0109123322596	-13.0338628640174	NA	6627.64710902494	5408.81608234894	7151.07383236342	13717.9257536417	14304.9738103426	0	0.998442743960506	0.998091444512884	0.99855710073636	0.999243238030162	0.999273013942857	NA	280	37681	280	219	122	46	16	0	0	0	0	0	0	0	37649	37710	37807	37883	37913	37929	32	32	32	32	32	32
IPF	40_50	UKBB	ST19_COMPLICATIO_SURGI_MEDICAL_CARE_NOT_ELSEW_CLASSIFIED	4.2127227219015	-12.5413939109719	-12.5255769527688	-12.5703605878444	-12.5562623228514	NA	1.06599871804797	3340.56433397793	4567.41667138971	7621.4756174051	10071.2791212131	0	7.75324153756424e-05	0.997004529754342	0.997811902732334	0.998684022282173	0.999005245993797	NA	456	38158	455	358	190	75	21	0	1	0	0	0	0	0	38124	38221	38389	38504	38558	38579	34	35	35	35	35	35
IPF	40_50	UKBB	ST19_FRACT_FOREA	-11.9580142797889	-11.9800127432752	-11.9425400434767	-11.9547726103292	-11.7789988589084	NA	6039.47083963296	4720.90236482407	6013.56677789188	12173.0281987806	18414.5056265996	0	0.998420207830945	0.997975247906379	0.998415455850756	0.999216421189151	0.999489626228317	NA	101	38925	101	81	53	13	3	0	0	0	0	0	0	0	38883	38903	38931	38971	38981	38984	42	42	42	42	42	42
IPF	40_50	UKBB	ST19_FRACT_LOWER_LEG_INCLU_ANKLE	-12.0015960565627	-11.9790213567837	-11.9643415991768	-11.9657226469697	-11.9656041424672	NA	5790.76197867101	4597.91119549574	5944.94685018637	8027.43185733999	9756.09968696504	0	0.998346352107309	0.997921259246842	0.998394240143997	0.998810670461858	0.999021415450974	NA	117	38595	117	89	53	28	10	0	0	0	0	0	0	0	38554	38582	38618	38643	38661	38671	41	41	41	41	41	41
IPF	40_50	UKBB	ST19_INJURI_ELBOW_FOREA	-11.9930507250516	-12.0111304469038	-11.9766523610246	-12.0409783075295	-12.0697803426742	NA	5263.13233332206	4251.85350275684	5310.88346403212	10041.2703222239	11673.4191370963	0	0.99818186944137	0.997746045862379	0.998200680174188	0.999043217832231	0.999175024081745	NA	130	39015	130	105	66	19	7	0	0	0	0	0	0	0	38973	38998	39037	39084	39096	39103	42	42	42	42	42	42
IPF	40_50	UKBB	ST19_INJURI_HEAD	-12.0528258367191	-12.0214094616273	-12.052245471816	-12.0452211611959	-12.1310121760907	NA	4334.3061916044	3550.69912011008	4619.72810261617	6549.6086797737	8106.22150658571	0	0.997781247833005	0.997298650671375	0.997918429512948	0.998532631329851	0.998805961112516	NA	200	38737	200	154	86	41	16	0	0	0	0	0	0	0	38698	38744	38812	38857	38882	38898	39	39	39	39	39	39
IPF	40_50	UKBB	ST19_INJURI_KNEE_LOWER_LEG	-12.030608334209	-12.0262781836277	-12.0292428539859	-12.0334592232285	-11.9545206738225	NA	4666.26869768076	3535.24042258837	4656.06577526546	6533.18336007307	7593.06349276489	0	0.997942890426062	0.997285739572904	0.997938616648213	0.9985303786272	0.998743810907675	NA	193	38756	193	149	88	44	16	0	0	0	0	0	0	0	38715	38759	38820	38864	38892	38908	41	41	41	41	41	41
IPF	40_50	UKBB	ST19_INJURI_WRIST_HAND	-12.1250957478715	-12.1012953087546	-12.1443331897576	-12.1704949901982	-12.220396735375	NA	4252.57163727773	3193.87137738112	4319.01468056584	6637.02773694787	8770.93765360386	0	0.997725043946925	0.99697689341562	0.997756487555263	0.998536898594855	0.998888321509916	NA	229	38656	229	187	97	49	12	0	0	0	0	0	0	0	38615	38657	38747	38795	38832	38844	41	41	41	41	41	41
IPF	40_50	UKBB	ST19_INJURY_POISO_CERTA_OTHER_CONSE_EXTER_CAUSES	3.00316752873908	-14.1689334245528	-14.1742092879624	-14.1790457385425	-14.1839031784112	NA	1.06468497539666	4226.22107632759	5625.78277137992	8641.38244831136	12471.6131998761	0	0.00479175029632366	0.997324997476511	0.997989724941956	0.998690807093323	0.999092570084003	NA	1312	34983	1311	1016	562	261	73	0	1	0	0	0	0	0	34957	35252	35706	36007	36195	36268	26	27	27	27	27	27
IPF	40_50	UKBB	ST19_POISO_DRUGS_MEDICAM_BIOLO_SUBST	-11.9362104751985	-11.9533627329002	-11.912293026255	-11.9797568374418	-11.9078587583491	NA	6891.05696808558	4999.83708458016	7076.96033841743	8652.34478714208	15277.3072882879	0	0.998617960447219	0.998092458948671	0.998656961499485	0.998895275187947	0.999378090947955	NA	100	38958	100	72	42	23	4	0	0	0	0	0	0	0	38920	38948	38978	38997	39016	39020	38	38	38	38	38	38
IPF	40_50	UKBB	T2D	-13.0589674636535	-13.0838554679168	-13.0658243090245	-13.0394024202055	-12.9626189916709	NA	6502.31577576495	5642.07951300174	8736.45023405074	14333.9127430577	21719.1333557934	0	0.998397564517924	0.998149725310856	0.998806721800639	0.999274173310195	0.999523799003507	NA	330	36581	330	240	121	50	16	0	0	0	0	0	0	0	36557	36647	36766	36837	36871	36887	24	24	24	24	24	24
IPF	40_50	UKBB	T2D_INCLAVO	-13.0502176286388	-13.0663714742776	-13.0612070809877	-13.0368418922376	-12.9852711762582	NA	6068.50626269625	4788.10406966592	7052.34880952852	10801.6786872042	14646.5926011548	0	0.998284164391589	0.997822636481247	0.998522289552143	0.999037011501332	0.999292617312829	NA	330	38511	330	240	121	50	16	0	0	0	0	0	0	0	38478	38568	38687	38758	38792	38808	33	33	33	33	33	33
IPF	40_50	UKBB	T2D_WIDE	-13.0594357306434	-13.078508510049	-13.0509115056186	-13.0457974977055	-12.9705387166177	NA	6381.99376338956	5567.30271071409	8473.47678412327	13627.0793911881	21330.672738174	0	0.998367294726903	0.998125639836221	0.998771092794261	0.999236150423874	0.999514830494258	NA	341	36420	341	249	125	53	17	0	0	0	0	0	0	0	36396	36488	36612	36684	36720	36737	24	24	24	24	24	24
IPF	40_50	UKBB	VIT_DEF	5.79033177518049	-11.5428821093757	-11.5061267979035	-11.404198902566	-11.098761584686	NA	1.10177034157196	5018.73713618309	7332.36637051682	12444.7777976901	24171.5713333333	0	1.47639057719281e-07	0.998164901039328	0.998747940747232	0.999268831223259	0.999633638621207	NA	116	35945	115	90	43	14	2	0	1	0	0	0	0	0	35916	35941	35988	36017	36029	36031	29	30	30	30	30	30
IPF	40_50	UKBB	VWXY20_ACCIDENTS	-14.0600512807531	-14.0564522034411	-14.0633046825314	-14.0618685437409	-14.0228722310084	NA	5891.44579257242	4511.72657707677	6001.47205067303	8797.29315927484	12386.6159674366	0	0.998095834607146	0.997514164952746	0.998130311477559	0.998724636905211	0.999096716093349	NA	840	36696	840	663	367	173	45	0	0	0	0	0	0	0	36660	36837	37133	37327	37455	37500	36	36	36	36	36	36
IPF	40_50	UKBB	VWXY20_COMPLICATIO_MEDICAL_SURGI_CARE	-12.9648907361812	-12.9688971507538	-12.9509332470181	-12.996014174539	-12.9898278599753	NA	4685.04360071072	3635.23425702141	4977.86760958354	7607.2319984315	12355.8683881831	0	0.997792022053652	0.997153509203058	0.997924143661755	0.998636913660569	0.999161177437138	NA	551	38106	551	422	230	100	26	0	0	0	0	0	0	0	38072	38201	38393	38523	38597	38623	34	34	34	34	34	34
IPF	40_50	UKBB	VWXY20_DRUGS_MEDICAM_BIOLO_SUBST_CAUSI_ADVER_EFFEC_THERAPE_USE	-11.9607496272221	-11.9686360558084	-11.9646821279342	-12.0395591987332	-12.0360589421891	NA	6751.64142551032	5503.03669902137	7812.51765379504	13019.8751737574	25447.6168599493	0	0.998586522614268	0.998264670414457	0.998778059540329	0.999262191310874	0.999622621430616	NA	143	37256	143	93	42	18	3	0	0	0	0	0	0	0	37224	37274	37325	37349	37364	37367	32	32	32	32	32	32
IPF	40_50	UKBB	VWXY20_EXTER_CAUSES_MORBIDI_MORTA	-15.0428850781854	-15.0416573611909	-15.0450964745391	-15.0521524272229	-15.0418502964534	NA	7825.57105659438	6389.61766578409	8651.25624955363	13647.4671258431	22920.7507767838	0	0.998466248881363	0.998121719370331	0.998612427629501	0.999119992194677	0.999476384548967	NA	1380	35038	1380	1065	597	275	75	0	0	0	0	0	0	0	35013	35328	35796	36118	36318	36393	25	25	25	25	25	25
IPF	40_50	UKBB	VWXY20_OTHER_EXTER_CAUSES_ACCIDENTAL_INJURY	-14.0466381738445	-14.0421086335838	-14.0488960119108	-14.0414235700273	-14.0018592942527	NA	6493.21966799603	5010.78987493413	6554.00092869621	9689.28024579626	13714.4670264958	0	0.998273955362415	0.9977640317605	0.998289687663774	0.99884372926857	0.999185395583292	NA	682	36424	682	536	302	143	36	0	0	0	0	0	0	0	36388	36534	36768	36927	37034	37070	36	36	36	36	36	36
IPF	40_50	UKBB	VWXY20_SURGI_OPERA_OTHER_SURGI_PROCED_CAUSE_ABNORMAL_REACTION_PATIENT_COMPLICATION_WO_MENTION_MISAD_TIME_PROCED	-12.9663921347713	-12.9684699785011	-12.9507355119551	-12.9727183237188	-12.9500802316672	NA	5447.20379881989	4188.93250842549	5646.91961816811	8498.18515881998	12642.4510604901	0	0.998100736688831	0.997529841929125	0.998170120427348	0.998782007281712	0.99918270063126	NA	395	38469	395	317	179	80	22	0	0	0	0	0	0	0	38432	38510	38648	38747	38805	38827	37	37	37	37	37	37
IPF	40_50	UKBB	VWXY20_SURGI_OTHER_MEDICAL_PROCED_CAUSE_ABNORMAL_REACTION_PATIENT_COMPLICATION_WO_MENTION_MISAD_TIME_PROCED	-12.9659191298504	-12.975880806285	-12.9591866215269	-12.9825608816271	-12.9757002309093	NA	5671.83037977714	4317.66379261406	5838.56966100955	9158.5708636602	13810.5859654137	0	0.99817602132168	0.997602120065238	0.998229030903766	0.998868974038389	0.999250349740223	NA	417	37731	417	335	187	83	23	0	0	0	0	0	0	0	37701	37783	37931	38035	38095	38118	30	30	30	30	30	30
IPF	40_50	UKBB	VWXY20_TRANSPO_ACCIDENTS	-13.1024127942768	-13.0880505746932	-13.0893934899763	-13.1318078309403	-13.0859447373799	NA	7595.26547141528	5626.5634335402	8512.59383942134	11434.2481892935	15014.7239675938	0	0.998623588901261	0.998144028021617	0.998773132953665	0.999083659524702	0.999304611129036	NA	188	35105	188	150	77	37	13	0	0	0	0	0	0	0	35072	35110	35183	35223	35247	35260	33	33	33	33	33	33
IPF	40_50	UKBB	WEIGHTLOSS	5.49970541213608	-9.84272181378157	-9.84242568284579	-9.7308293850415	-9.69995190775429	NA	1.07185126303124	1512.89117657656	2210.48612359134	2850.76361570201	5159.26769620714	0	2.88154651595544e-07	0.994809077815874	0.996447345468259	0.997276496932135	0.998499896155054	NA	164	39085	163	124	64	30	5	0	1	0	0	0	0	0	39050	39089	39149	39183	39208	39213	35	36	36	36	36	36
IPF	40_50	UKBB	Z21_ACQUI_ABSENCE_ORGANS_NOT_ELSEW_CLASSIFIED	5.05318816492292	-13.0075516993857	-13.0117885554594	-13.0143928600452	-13.0501754786204	NA	1.17978813613196	6482.37259847946	9066.40543649927	15380.2755462481	21026.8051775168	0	1.84280878415413e-05	0.99839896310304	0.998854904327232	0.999324850724497	0.999504797197017	NA	357	27094	356	246	131	48	13	0	1	0	0	0	0	0	27081	27191	27306	27389	27424	27437	13	14	14	14	14	14
IPF	40_50	UKBB	Z21_FACTO_INFLUENCI_HEALTH_STATUS_CONTACT_W_HEALTH_SERVI	2.95569076883246	-16.0746202900461	-16.0766410929853	-16.072534157234	-16.086618096452	NA	0.839119577888522	8432.13044480555	11958.4582787071	19531.2607568574	58116.7166530156	0	0.000427704556928325	0.998478950999908	0.998927345017659	0.999343410260643	0.999779146779275	NA	2898	25658	2896	2265	1282	623	207	0	2	0	0	0	0	0	25649	26280	27263	27922	28338	28545	9	11	11	11	11	11
IPF	40_50	UKBB	Z21_FOLLOW__EXAM_TREAT_CONDI_OTH_MALIG_NEOPLASMS	-13.0001904886807	-13.0072843765245	-13.0153961098247	-13.0087797124696	-12.9423100842696	NA	10103.1920190534	7174.25066885351	10876.2222823713	18133.3038731024	48494.2666796377	0	0.998973329577769	0.998553395166243	0.999045184912504	0.999427599974622	0.999787057935261	NA	166	32553	166	129	67	32	5	0	0	0	0	0	0	0	32536	32573	32635	32670	32697	32702	17	17	17	17	17	17
IPF	40_50	UKBB	Z21_MEDICAL_OBSER_EVALU_SUSPECTED_DISEA_CONDI	5.17757990533741	-10.1588321490227	-10.2243876155755	-10.3528552394054	7.93436009405711	NA	1.09931613165227	1892.71375539994	2967.31753051677	5274.38339033776	1.25294900784013	0	2.47936984082244e-06	0.995717505414352	0.997250761067634	0.998433868484682	2.41144780800146e-10	NA	206	32696	204	167	82	34	10	0	2	1	1	1	1	0	32678	32715	32800	32848	32872	32882	18	19	19	19	19	20
IPF	40_50	UKBB	Z21_OTHER_MEDICAL_CARE	5.36311111681225	-12.7804263929789	4.94361017336866	-13.0663331360912	-12.8976311415167	NA	0.893339833949056	5194.23825203781	1.12977549604154	12840.3678325822	17785.8391066642	0	1.9318147456166e-09	0.998036806531496	1.21018084743106e-05	0.999188074375107	0.99942140374738	NA	637	34216	634	462	238	85	20	0	3	1	1	0	0	0	34197	34369	34593	34746	34811	34831	19	21	21	22	22	22
IPF	40_50	UKBB	Z21_PERSONAL_HISTORY_ALLERGY_DRUGS_MEDICAM_BIOLO_SUBST	-13.9697249936665	-13.9606640838943	-13.9581276904387	-13.9455992219282	-13.8980315499408	NA	7496.47333566112	5893.01015927759	7855.92625640441	11521.558022817	16266.2882977667	0	0.998513137986242	0.998109796587673	0.99858234810782	0.999034247315219	0.999318281881701	NA	715	27793	715	559	308	143	35	0	0	0	0	0	0	0	27775	27931	28182	28347	28455	28490	18	18	18	18	18	18
IPF	40_50	UKBB	Z21_PERSONAL_HISTORY_CERTA_OTH_DISEA	-13.878559925127	-13.8987636985644	3.95383467945466	-13.9727392922018	-13.8273348668004	NA	6244.9232336525	4952.42839183435	1.11992948695441	11691.0715265819	16615.815667818	0	0.998226802930813	0.997760776424283	0.000414881953471043	0.999046397905113	0.999336017204665	NA	1052	29456	1051	799	410	163	53	0	1	1	1	0	0	0	29439	29691	30080	30327	30437	30490	17	17	17	18	18	18
IPF	40_50	UKBB	Z21_PERSONAL_HISTORY_MALIG_NEOPLASM	4.82907081951665	-12.9870014251549	-12.9823742557445	-12.9875479936624	-12.9907267030574	NA	1.13783438097382	6052.09429409113	9438.19201565527	14056.852528585	21693.1525656943	0	2.1948285805707e-05	0.998287845583326	0.99890249820118	0.999262810609172	0.999522194866832	NA	358	26869	357	241	127	53	18	0	1	0	0	0	0	0	26857	26973	27087	27161	27196	27214	12	13	13	13	13	13
IPF	40_50	UKBB	Z21_PERSONAL_HISTORY_MEDICAL_TREAT	-14.018362361511	-14.026542649199	-14.0355591902665	-13.9915972062448	-13.9329272035374	NA	8465.61869873581	6904.67412866668	9787.2426300736	16119.831753705	25114.4735776649	0	0.998678769953815	0.998379133625265	0.998855780676441	0.999307456916384	0.999557352181886	NA	406	27710	406	273	142	57	16	0	0	0	0	0	0	0	27689	27822	27953	28038	28079	28095	21	21	21	21	21	21
IPF	40_50	UKBB	Z21_PERSONAL_HISTORY_OTH_DISEA_CONDI	-13.983802713886	-13.9536222883326	-13.9585043529773	-14.015901754158	-13.9572424478346	NA	7138.12558637381	5941.0581120389	8154.66138998565	15019.2670668873	20683.5766828652	0	0.998436921147571	0.998126029177736	0.998634244986538	0.999255418394091	0.999461588893154	NA	681	28013	681	539	310	134	37	0	0	0	0	0	0	0	27998	28140	28369	28545	28642	28679	15	15	15	15	15	15
IPF	40_50	UKBB	Z21_PERSONAL_HISTORY_RISK__NOT_ELSEW_CLASSIFIED	4.85469487438922	-12.9657880635562	-12.9500880157184	-12.9476524258764	-13.0138319654891	NA	1.12397248736299	6561.55495327094	8617.02124313105	16460.2619344058	30916.4553366027	0	1.56575049927409e-05	0.998423362228039	0.998800899857648	0.99937238356564	0.999664142115179	NA	270	26525	269	200	100	41	9	0	1	0	0	0	0	0	26512	26581	26681	26740	26772	26781	13	14	14	14	14	14
IPF	40_50	UKBB	Z21_PERSONS_ENCOUNTERI_HEALTH_SERVI_CIRCUMSTANC_RELATED_REPRODUCTION	-13.8430336922977	-13.8670439100734	-13.8795839685762	-13.8319274655041	-13.7819695607457	NA	7800.05221670216	6569.27933999161	7514.91648884128	9110.09854091936	10253.1806797732	0	0.998583966266792	0.998315752542957	0.998526357614317	0.998788566656984	0.998927511592543	NA	296	32692	296	272	210	134	63	0	0	0	0	0	0	0	32657	32681	32743	32819	32890	32953	35	35	35	35	35	35
IPF	40_50	UKBB	Z21_PERSONS_ENCOUNTERI_HEALTH_SERVI_EXAM_INVES	3.71464831946466	-13.9385957309213	-13.90704161907	-13.8329584184221	-13.6790795894512	NA	1.07324060705046	5147.74718043025	7557.3617325474	10904.3178669036	15722.1178490894	0	0.000537870058490412	0.997839564307758	0.998531735290115	0.998987822885696	0.999305798039541	NA	807	37089	806	631	337	144	33	0	1	0	0	0	0	0	37063	37238	37532	37725	37836	37869	26	27	27	27	27	27
IPF	40_50	UKBB	Z21_PERSONS_ENCOUNTERI_HEALTH_SERVI_OTH_CIRCUMSTANC1	-14.0199020312836	-14.0365458775771	-14.0337550322633	-14.0459098436315	-14.0138635819237	NA	7452.66487914918	5639.36620174971	7113.74035246386	10340.7423641011	14031.4816905302	0	0.998499025924511	0.998014044259933	0.998425960373507	0.998916227600891	0.999203117405779	NA	594	37864	594	481	293	160	49	0	0	0	0	0	0	0	37829	37942	38130	38263	38374	38423	35	35	35	35	35	35
IPF	40_50	UKBB	Z21_PERSONS_ENCOUNTERI_HEALTH_SERVI_SPECIFIC_PROCED_HEALTH_CARE	4.14501304650693	-13.8343987246646	-13.8341814215578	-13.8462044117315	-13.6791827814743	NA	0.826224857347304	4802.56527629479	6880.30084013913	10916.328445733	14962.6480133307	0	5.25365031520738e-07	0.997701595449628	0.998395699172689	0.998987968361481	0.999270556440569	NA	1270	36326	1268	966	512	226	67	0	2	0	0	0	0	0	36306	36608	37062	37348	37507	37574	20	22	22	22	22	22
IPF	40_50	UKBB	Z21_PERSONS_W_POTEN_HEALTH_HAZARDS_RELATED_FAMILY_PERSONAL_HISTORY_CERTA_CONDI_INFLUENCI_HEALTH_STATUS	2.4193705973081	-15.1545224646097	-15.1478169747365	-15.160381186378	-15.1317940824786	NA	1.07597118489619	5432.28007425547	7872.86337329214	12318.4487990353	20838.1463826973	0	0.0245414016377703	0.997774130999914	0.998464827691809	0.999018039427831	0.999420609511381	NA	2742	33257	2741	2113	1154	511	149	0	1	0	0	0	0	0	33242	33870	34829	35472	35834	35983	15	16	16	16	16	16
IPF	40_50	UKBB	Z21_PRESENCE_OTH_FUNCTIONAL_IMPLANTNTS	-12.9615745364455	-12.9883117562303	-12.9522227995606	-13.0539312395717	-12.9771944206446	NA	10723.093966341	10822.4545887163	13848.0017853661	31437.4834769544	40982.5949848081	0	0.999035554689682	0.99904243803025	0.999253727920226	0.999668690723856	0.999747348773264	NA	147	26661	147	97	56	21	7	0	0	0	0	0	0	0	26650	26700	26741	26776	26790	26797	11	11	11	11	11	11
IPF	40_50	UKBB	Z21_PROBL_RELATED_LIFESTYLE	-14.0290115951345	-14.0500381501305	-14.0451861170718	-14.0634878310807	-14.0307250370595	NA	7732.21721026142	5861.68872541759	7299.07524843995	10590.664287942	14538.1498439649	0	0.998552352409486	0.998087531032529	0.998464678077799	0.998940478499875	0.999229964110547	NA	544	37645	544	441	276	150	47	0	0	0	0	0	0	0	37613	37716	37881	38007	38110	38157	32	32	32	32	32	32
IPF	40_50	UKBB	Z21_TOBAC_USE	-13.036561024083	-13.034433983775	-13.0323752055168	-13.0754018928552	-13.0707456695528	NA	6837.0245467203	5031.75074459805	5954.2908928881	8007.5503467552	11024.0283931531	0	0.998478627011932	0.997933132515682	0.998253642146174	0.998697147540919	0.99905398069086	NA	255	38419	255	220	151	95	33	0	0	0	0	0	0	0	38382	38417	38486	38542	38604	38637	37	37	37	37	37	37
IPF	50_60	UKBB	AB1_BACTINF_NOS	5.3164968187759	-9.88065266371145	-9.8226316014132	-9.79460022577096	-9.73582058231303	-9.7336463218187	0.738517197244397	1017.83980364255	1339.97580416404	1489.10230563949	2049.92734562431	3557.87986080824	6.07090657157794e-13	0.992254678618683	0.994151195949276	0.994751936170286	0.996210581929689	0.997817150455786	128	53346	114	92	57	37	15	7	2	0	0	0	0	0	53170	53192	53227	53247	53269	53277	188	190	190	190	190	190
IPF	50_60	UKBB	AB1_BACT_INTEST_OTH	4.10933838503837	-11.6388803822923	-11.6537383048863	-11.520033601213	-11.5926311290016	-11.5471140851884	1.01927855268826	1866.55836176439	2299.09462447042	2477.13902758265	2744.71145116444	3924.8164968525	5.53949527232442e-05	0.995024841990248	0.995955669700118	0.996289419481114	0.996630045066301	0.997652565217657	249	52062	207	171	123	97	65	22	1	0	0	0	0	0	51915	51951	51999	52025	52057	52100	188	189	189	189	189	189
IPF	50_60	UKBB	AB1_CANDIDIASIS	-12.9756556062955	-12.9716007741372	-12.9344708614899	-12.9209856500401	-12.9145518457956	-12.8884376321142	3103.79065656773	2326.40604890626	2629.05744801287	2919.46343400193	2845.17914931082	4544.52427297772	0.996664386789274	0.995551169425971	0.996074573046024	0.996468727375039	0.996378334859512	0.997737173134819	579	51020	473	365	292	233	169	75	0	0	0	0	0	0	50930	51038	51111	51170	51234	51328	196	196	196	196	196	196
IPF	50_60	UKBB	AB1_DERMATOPHYTOSIS	-14.0842619902972	-14.0770913982887	-14.0904251417503	-14.0992906169549	-14.0995049152518	-14.1161628641011	3340.24159711788	2268.09626413168	2395.08215686388	2583.43472494475	2343.9720284855	3608.7185554032	0.996635697878013	0.995047907818452	0.995306019965815	0.995645506213879	0.995200578629361	0.996878936522481	1610	50952	1126	1062	963	858	718	344	0	0	0	0	0	0	51250	51314	51413	51518	51658	52032	186	186	186	186	186	186
IPF	50_60	UKBB	AB1_GASTROENTERITIS_NOS	2.05041538915498	2.14264618913983	-12.7045957894249	2.14868686320365	-12.6805463307284	-12.7480851881815	1.01598946134748	0.726234109824068	1409.31881122751	1.01380970740403	1913.48611906126	3989.17316915364	0.043576025159089	0.00317412173436949	0.992807402088067	0.034055130218125	0.994712510331311	0.997450227752031	1640	53634	1362	1134	870	599	369	102	3	3	1	1	0	0	53702	53930	54194	54465	54695	54962	207	207	209	209	210	210
IPF	50_60	UKBB	AB1_HERPES_SIMPLEX	4.31906222398834	3.37756218012958	-11.6518204009217	-11.5579811198067	-11.5557208748046	-11.5472331282629	1.02091917139214	1.01539733607882	2002.86266417424	2108.07204300154	1884.72616363725	2692.36853809401	2.33107802506546e-05	0.000879928414131525	0.995358266281017	0.995625439596317	0.995108003652899	0.99657798304468	228	47970	155	152	128	115	97	57	2	1	0	0	0	0	47848	47851	47875	47888	47906	47946	193	194	195	195	195	195
IPF	50_60	UKBB	AB1_INFECT_PARASIT	2.37905067455004	1.74355484189248	1.04949101823125	0.576555613656912	1.61650862519835	-12.5051841697826	0.497537814417242	0.487926435543634	0.733751042949138	1.01839953496672	0.604324673879018	1084.17949229421	1.73863963701684e-06	0.000352379942280282	0.152628236442421	0.571299347078654	0.00747513386851277	0.990797213728972	6428	41573	4936	4310	3528	2833	2138	951	10	8	4	2	3	0	42918	43544	44326	45021	45716	46903	137	139	143	145	144	147
IPF	50_60	UKBB	AB1_INTESTINAL_INFECTIONS	2.47195583168537	1.83806243780633	-12.9659161601377	1.72678426098535	-12.9304508262483	-12.9421112957826	0.729904031684745	0.726092994207364	1368.57957980612	1.01357125000878	1671.45272158123	2994.68366413013	0.000707422810153794	0.0113594541712457	0.992440958702213	0.0884439860252744	0.9938275824138	0.996551796516374	2191	53917	1773	1503	1167	872	580	196	4	3	1	1	0	0	54124	54394	54730	55025	55317	55701	207	208	210	210	211	211
IPF	50_60	UKBB	AB1_MYCOSES	1.71682580110353	-14.5979007043762	-14.5989280852084	-14.6052395362874	-14.5979116702652	-14.5998777518709	1.0180956427523	2440.80321493375	2621.97488597574	2861.446003824	2616.70741360399	4061.29344665568	0.0917359286294051	0.995228058499883	0.995557471125999	0.995927498013856	0.995548838259266	0.997131703948391	2345	51611	1709	1522	1332	1161	943	453	1	0	0	0	0	0	52049	52236	52426	52597	52815	53305	197	198	198	198	198	198
IPF	50_60	UKBB	AB1_OTHER_BACTERIAL	3.89185342211552	-12.0273717798955	3.50272608347161	-12.0252848444421	3.3634341023876	-11.9015865473074	0.607321441257595	1279.72913773395	0.727037981166265	1975.44552969673	1.01261147392156	4021.06495754621	1.4722197801951e-10	0.992501293676712	1.45147255258445e-06	0.995143004595659	0.000895206962437636	0.997638417088411	818	54512	717	477	314	215	126	50	3	1	2	0	1	0	54401	54641	54804	54903	54992	55068	209	211	210	212	211	212
IPF	50_60	UKBB	AB1_OTHER_BACT_INOTHER	3.76836032008007	-12.9167314994624	2.43410342397606	-12.9289599499931	3.98724159991518	-12.8495988653653	0.608382722730394	1784.96087438901	1.01584439440896	2575.40878616117	0.599123924027428	3762.23087623016	5.86331357862886e-10	0.994226220394804	0.0165688478417748	0.995994509975629	2.83069031875125e-11	0.997274894350777	852	53776	692	560	392	289	196	90	3	0	1	1	3	0	53742	53874	54042	54145	54238	54344	191	194	193	193	191	194
IPF	50_60	UKBB	AB1_OTHER_SEPSIS	4.14735444244929	-11.729308054385	3.88426862506144	-11.7244049133549	4.01034795903629	-11.7210817349725	0.606632336850362	1278.27358144733	0.727634204721356	2121.07940301002	1.01324902131574	5469.8924428971	8.10464494287367e-12	0.992678795357528	9.38655426879088e-08	0.995589663444667	7.56085823323948e-05	0.998290265650957	642	54347	576	354	220	143	78	24	3	1	2	0	1	0	54203	54425	54559	54636	54701	54755	207	209	208	210	209	210
IPF	50_60	UKBB	AB1_OTHER_SUPERF_MYCOSIS	-13.0729657931846	-13.0937815317051	-13.0849179510728	-13.0970091318806	-13.0910205376978	-13.0886777352903	3804.20511183249	2658.78847157869	2831.70506556708	3041.28765299865	2823.24781221468	4670.09071613076	0.997258113920266	0.996070659998361	0.996313098780807	0.99656399845318	0.996300329819492	0.997763803564144	412	50542	289	270	246	219	176	87	0	0	0	0	0	0	50479	50498	50522	50549	50592	50681	186	186	186	186	186	186
IPF	50_60	UKBB	AB1_OTHER_VIRAL	-12.5719398593993	1.92514571115535	2.12077204126412	-12.531973975569	-12.5239067142477	-12.5003217181632	2081.91531310134	1.01570348988214	1.01554776209752	1738.86158170474	1630.45172327353	2483.73850360674	0.995181890595208	0.0580418638799664	0.0367704574899761	0.994249696412084	0.993871309770826	0.995984371308013	916	52494	644	628	545	450	354	163	1	2	1	0	0	0	52549	52565	52648	52743	52839	53030	216	215	216	217	217	217
IPF	50_60	UKBB	AB1_PEDICULOSIS_ACARIASIS_OTHERINFEST	-10.946609813372	-10.9859597948593	-10.9354484447816	-10.9344849967688	-10.9145777309245	-10.9916165147512	2846.50575636125	1894.10421317345	1866.58640708983	2033.77022293995	1913.34811003362	2789.56979394731	0.996931638231977	0.995372230050268	0.995325597821264	0.995710225949309	0.995448540815261	0.996856139451648	115	55367	78	75	72	62	48	29	0	0	0	0	0	0	55177	55180	55183	55193	55207	55226	227	227	227	227	227	227
IPF	50_60	UKBB	AB1_SEPSIS	4.11520650545345	-11.7824626195256	3.81585996304522	-11.7786455228831	3.89960996727669	-11.7618531754702	0.606662544786002	1286.06139742436	0.727361566963637	2142.1951001819	1.01317473204868	5402.0725301793	1.1741784395279e-11	0.992690151871174	1.55296478885594e-07	0.995612933642095	0.000118648595838681	0.998262779037492	663	54382	593	370	231	149	83	28	3	1	2	0	1	0	54242	54465	54604	54686	54752	54807	207	209	208	210	209	210
IPF	50_60	UKBB	AB1_SEPSIS_BACT	3.51918261657031	-11.5253185966798	-11.5133912479673	-11.4831192317718	-11.5357054878224	-11.5713808596208	1.02115446893162	1492.59822282594	2009.98424534418	2636.69479442635	2879.87740797041	7311.90178244273	0.000568364440668245	0.993839077224818	0.995429662244883	0.996525128884468	0.996803983159911	0.998737315878137	438	53712	398	252	145	88	51	14	1	0	0	0	0	0	53570	53716	53823	53880	53917	53954	181	182	182	182	182	182
IPF	50_60	UKBB	AB1_SEPSIS_BACT_IMPL	3.56067114925421	-11.5900127951225	-11.5776640146572	-11.5463874863275	-11.6055026141494	-11.6806774805293	1.02108628154876	1595.47682649949	2149.01294618433	2801.29954997182	3164.64748094363	7971.98711557046	0.000488215119413633	0.994203982919624	0.995701470901867	0.996711291292461	0.997073977226013	0.998830927753445	414	53677	377	236	134	82	47	11	1	0	0	0	0	0	53532	53673	53775	53827	53862	53898	181	182	182	182	182	182
IPF	50_60	UKBB	AB1_SEPSIS_CONDITION	3.71356832542007	2.32334389218618	2.77190489712692	2.1578130116915	-12.7057457838617	-12.6631821107736	0.425218857537865	0.603815088685159	0.604418369771055	1.01590744151938	1847.6460508934	2953.43447748785	2.47324862018774e-18	0.000119196018716202	4.51667422536532e-06	0.0336680360055705	0.994513213995082	0.996578990793042	2459	53314	2140	1578	1037	666	410	164	13	7	4	1	0	0	53453	54015	54556	54927	55183	55429	167	173	176	179	180	180
IPF	50_60	UKBB	AB1_SEPSIS_EXPLICIT	4.18072764094162	-11.7521743217747	3.87505930561614	-11.7465492618794	3.959656092137	-11.7348155431764	0.609215721467134	1306.6588009587	0.729214975065082	2191.79024784854	1.01479469764474	5530.51024764662	6.76775990891288e-12	0.992823871066494	1.07235793646447e-07	0.995723885786195	9.54294496796544e-05	0.998307023999441	668	54342	597	374	233	150	84	28	3	1	2	0	1	0	54214	54437	54578	54661	54727	54783	196	198	197	199	198	199
IPF	50_60	UKBB	AB1_SEPSIS_IMPLICIT	3.36148675174741	-12.3498978534601	-12.358464081734	-12.2762860467526	-12.3485819953342	-12.3489843875487	1.01954047881167	1944.18911500558	2361.66975141493	3189.21606684831	4024.02543360342	5468.71614703702	0.000977024151297871	0.994931703669454	0.995824741085383	0.996928701377949	0.997551524556544	0.998198287249527	533	53983	474	341	219	121	69	29	1	0	0	0	0	0	53857	53990	54112	54210	54262	54302	184	185	185	185	185	185
IPF	50_60	UKBB	AB1_SEPSIS_VIRAL	4.21456007107686	-11.2227237955115	-11.2390638471359	-11.1158090161117	-11.1765452397687	-11.286241020951	1.02242921353303	1817.5588134274	2413.52327537204	3046.94243765935	2726.42445807996	4424.38260283848	3.75426798379808e-05	0.995073402257193	0.996284501084648	0.997089176148646	0.996729207777072	0.99796466343394	229	53281	194	153	92	55	45	20	1	0	0	0	0	0	53145	53186	53247	53284	53294	53319	170	171	171	171	171	171
IPF	50_60	UKBB	AB1_SEPSIS_VIRAL_IMPL	4.21456007107686	-11.2227237955115	-11.2390638471359	-11.1158090161117	-11.1765452397687	-11.286241020951	1.02242921353303	1817.5588134274	2413.52327537204	3046.94243765935	2726.42445807996	4424.38260283848	3.75426798379808e-05	0.995073402257193	0.996284501084648	0.997089176148646	0.996729207777072	0.99796466343394	229	53281	194	153	92	55	45	20	1	0	0	0	0	0	53145	53186	53247	53284	53294	53319	170	171	171	171	171	171
IPF	50_60	UKBB	AB1_STREPTSTAPHYCOCC_INOTHER	-12.7531085408967	-12.7470198284413	-12.7174282777892	-12.7099446801792	3.62927385921834	-12.6460678280978	3205.71946608218	2371.66803741462	2665.44439074965	3063.58737871694	1.01131160497852	7102.71764002812	0.996825835300145	0.99571162524024	0.996193129666299	0.996689815473043	0.000332356324739982	0.998579403341747	475	53319	409	331	237	160	91	33	0	1	1	1	1	0	53202	53280	53374	53451	53520	53578	183	182	182	182	182	183
IPF	50_60	UKBB	AB1_VIRAL_INOTHER	-10.6121228963813	4.00743762381906	-10.4169388472452	-10.4019908306506	-10.4106455546967	-10.2622912229685	1702.31964006563	1.01719204613951	2404.6656572565	2670.74492278126	2394.36077775473	3280.378372758	0.99502608442305	8.15815189130204e-05	0.996543599041953	0.996892414984538	0.996530820559296	0.997503912829885	225	53145	203	156	47	36	26	15	1	1	0	0	0	0	52978	53025	53134	53145	53155	53166	188	188	189	189	189	189
IPF	50_60	UKBB	AB1_VIRAL_NOS	-12.5981019965426	1.97466820049774	2.15671660002654	-12.556918046355	-12.5345147649299	-12.5050877530581	2178.28546818128	1.01592002605404	1.01597563068597	1782.83716146737	1693.13879146797	2498.52273383642	0.995385464766391	0.0519287352807665	0.0337703234783919	0.994380368312674	0.994093216394596	0.996006610362909	885	52462	620	611	532	440	346	159	1	2	1	0	0	0	52511	52520	52599	52691	52785	52972	215	214	215	216	216	216
IPF	50_60	UKBB	AB1_VIRAL_OTHER_INTEST_INFECTIONS	-13.0159809191012	-13.0067510832008	-12.9918875292328	-13.020516398831	-13.0306198193866	-12.9894943611121	4166.56593809319	2893.4013614499	3224.42407872711	3452.94349800972	3452.54951653574	5249.69315985039	0.997507483745106	0.996413269496105	0.99678516281535	0.996991307736723	0.996988629521899	0.998025769104522	411	52033	301	273	226	198	157	69	0	0	0	0	0	0	51954	51982	52029	52057	52098	52186	189	189	189	189	189	189
IPF	50_60	UKBB	AB1_VIRAL_SKIN_MUCOUS_MEMBRANE	1.98911181830745	1.28755185550772	1.35743746115566	1.58444681965701	-13.480919308508	-13.4899163309931	1.02013498414986	1.01461010416395	1.01408809687664	1.01394434912959	1735.67014766664	2686.49443110956	0.0511938108019224	0.204436974689075	0.180707628071205	0.118133389886063	0.99380290704976	0.995993533204213	1700	48698	1242	1171	1052	875	685	333	2	2	2	1	0	0	48956	49027	49146	49323	49513	49865	198	198	198	199	200	200
IPF	50_60	UKBB	AB1_VIRAL_WARTS	-13.6849292634077	-13.6548938543469	-13.6337052231351	2.18074652254703	-13.6312059605144	-13.6317325793795	3596.51055496242	2517.59668669723	2534.24270196472	1.01471235072322	2633.64958743731	3807.92193857014	0.996964010737694	0.995672469849383	0.995707565647486	0.0316242705463029	0.995870338911665	0.997143710951355	821	48174	579	555	516	457	347	176	0	0	1	1	0	0	48222	48246	48285	48344	48454	48625	194	194	193	193	194	194
IPF	50_60	UKBB	AB1_ZOSTER	-13.9783927427701	-13.9698445193946	-13.9612876215008	-13.9437758502732	-13.9729079689623	-13.9584962032387	3818.91523211067	2657.63680974289	2882.33569950706	3305.52017507621	3156.35737850082	5420.87310420756	0.99707950604509	0.995805946136781	0.996135268946861	0.996634269377923	0.996467848919996	0.997945486623445	974	48516	777	713	602	456	340	143	0	0	0	0	0	0	48517	48581	48692	48838	48954	49151	196	196	196	196	196	196
IPF	50_60	UKBB	ACUTE_RESPIRATORY_INFECTIONS	1.88103968978588	-14.6186558138947	-14.6156961545057	0.770665458683641	2.08979305071149	1.63423592143744	0.745657807967932	1900.49199677186	2055.51537254493	1.02335664166732	0.540872662491221	1.01932105420728	0.0116471589525256	0.993862702514441	0.994326707454011	0.451404167773082	0.000111662629734425	0.108877426469187	4911	38746	3540	3250	2822	2478	1951	940	4	2	3	4	4	1	40003	40293	40721	41065	41592	42603	110	112	111	110	110	113
IPF	50_60	UKBB	ALCOHOLACUTE10	-11.3201036282498	3.254423376302	-11.3635334422425	-11.2888220852511	-11.3230923294499	-11.3731029721306	2073.07914775037	1.0161293824581	1630.78168711448	1923.66726309686	1802.58726404872	3395.72080772882	0.995643151861353	0.00136115118012659	0.994440264697153	0.995317732267734	0.994988058932625	0.997327693641965	231	55458	180	165	126	97	73	28	1	1	0	0	0	0	55282	55297	55336	55365	55389	55434	226	226	227	227	227	227
IPF	50_60	UKBB	ALCOHOLMENTAL	-13.2891815289014	-13.2899107284101	-13.3108640173761	2.37218989140576	-13.3009779007438	-13.301172757845	2697.0736105899	1961.53498303845	2209.67608718793	1.0140748687194	2519.77433415724	3978.36267990024	0.996068631637591	0.994594165513045	0.995193653621675	0.0193217206820188	0.995788275369837	0.997332374781781	923	54803	703	613	477	376	291	127	0	0	1	1	0	0	54807	54897	55033	55134	55219	55383	216	216	215	215	216	216
IPF	50_60	UKBB	ALCOHOL_RELATED	-13.0170226212939	-12.991000956889	-12.988661728438	2.32944268915942	-12.9640897343241	-12.9243312597184	2310.30140074087	1663.65327428597	1830.032087332	1.01479584744701	2101.22366294996	3229.05216593606	0.995504471225398	0.993769606976041	0.994337057955476	0.0217056810917594	0.99507725826551	0.996806463225932	1005	54668	758	660	518	404	313	147	0	0	1	1	0	0	54701	54799	54941	55055	55146	55312	214	214	213	213	214	214
IPF	50_60	UKBB	ALCOLIVER	-11.1401240877777	-11.1489020272705	-11.205018502488	-11.1798996024384	-11.2069821325404	-11.3308513243937	2249.73329627893	1882.33176930981	2252.79617568847	2823.20233545022	3292.30715010956	5597.02754469034	0.996049088705031	0.995274220553431	0.996031476570789	0.996840380210067	0.997284013811409	0.998384730987126	141	55518	126	82	50	33	21	6	0	0	0	0	0	0	55309	55353	55385	55402	55414	55429	224	224	224	224	224	224
IPF	50_60	UKBB	ALLERG_RHINITIS	-12.0655035290464	-12.0523778231679	-12.0784954842637	-12.091248745678	-12.0851124901007	-12.2091931918209	2103.96812714528	1623.62024514195	1983.68667102782	3038.74287048007	3380.33379038103	5675.44554600077	0.995424442939471	0.994077237026434	0.995141780375003	0.996825201851935	0.997147469827421	0.998283567491745	407	55094	357	300	194	99	58	21	0	0	0	0	0	0	54921	54978	55084	55179	55220	55257	223	223	223	223	223	223
IPF	50_60	UKBB	APPENDACUT_NOCOMPLIC	-11.988965993383	-11.9875024345926	-11.9969204050278	-12.0180008597228	-12.0274629809663	-11.9854085875004	2579.65380375749	1905.93493977823	2111.93139215427	2351.57252411626	2415.59140671855	4392.97735140155	0.996291837138607	0.994981685966713	0.995467605565142	0.995922330483986	0.996027272104172	0.997823125448191	302	54319	224	202	161	137	100	41	0	0	0	0	0	0	54175	54197	54238	54262	54299	54358	222	222	222	222	222	222
IPF	50_60	UKBB	APPENDICITIS_BROAD	-13.0068505852812	-12.9936946513181	-13.0073447086094	-13.0234334427233	-13.0350123115678	-13.0242754025736	3785.05488114143	2740.08457292283	2979.25545675727	3326.2465074803	3257.05134822486	5306.98688870139	0.997258178502652	0.996216383393204	0.996516469735735	0.996876007265312	0.996806802780212	0.998041853495092	394	54367	283	260	221	182	141	65	0	0	0	0	0	0	54256	54279	54318	54357	54398	54474	222	222	222	222	222	222
IPF	50_60	UKBB	ARTHROSIS_COMORB	2.60991743845261	2.08867409241479	-14.9159313332733	2.36892731818651	-14.8882235059864	-14.8709726017503	0.654871683736754	0.647897405444231	3335.76287045174	0.765688295454142	4441.31592167523	7991.49757398276	6.73700840954782e-05	0.0012651369135715	0.996432254892385	0.00197575103895753	0.997325328430902	0.998515257936898	3632	26845	2972	2621	1972	1398	914	325	6	4	1	2	0	0	27448	27799	28448	29022	29506	30095	51	53	56	55	57	57
IPF	50_60	UKBB	ASTHMA_ACUTE_RESPIRATORY_INFECTIONS	-13.1887727749259	-13.1839815869447	-13.1693147574599	-13.1655226554773	3.13830188744398	-13.2074150701945	3346.48399967303	2268.67087764717	2427.51520758597	2634.69632472502	0.729498837378897	3631.19708822641	0.99685547848636	0.995363260377092	0.995671482778961	0.996013004061556	1.69265522772987e-05	0.997097935176298	836	47961	570	528	461	413	337	176	0	0	1	2	2	0	48053	48095	48162	48210	48286	48447	174	174	173	172	172	174
IPF	50_60	UKBB	ASTHMA_COMORB	2.77302660819997	0.200183075700374	1.56892735344458	1.47851749322928	-14.9253083127431	1.79307791391479	0.495180789595424	1.04316759927519	0.649414708869103	0.766177859240988	2662.98222420555	1.0391372422775	2.14316382751071e-08	0.847821128111152	0.0156959494487005	0.0536401239448036	0.995528092297404	0.0844293289330051	12270	35252	9855	8606	6688	4911	3412	1498	12	6	6	3	1	1	37603	38852	40770	42547	44046	45960	52	58	58	61	63	63
IPF	50_60	UKBB	ASTHMA_CVDMETABOCOMORB	2.37252299826661	0.92546181372337	0.54535361986649	-15.2517321078104	-15.1804133993754	-15.1825360522469	0.511823529741525	0.740687133754123	1.02369007801023	3306.32673091777	3500.13465466483	5994.86538231755	3.56193377646143e-06	0.211495459717462	0.594218328767779	0.99631945678468	0.996539510418734	0.997979287709134	5135	30800	4436	3654	2641	1770	1087	411	8	3	1	0	0	0	31421	32203	33216	34087	34770	35446	70	75	77	78	78	78
IPF	50_60	UKBB	ASTHMA_EOSINOPHIL_SUGG	-12.2760855861191	-12.2487117040247	3.52136108889119	-12.3088649495	-12.297204471027	-12.332508192859	3264.78139842962	2296.28190764992	1.01825093204795	3214.3538608747	3343.49237860997	4960.46036278682	0.996999837085657	0.995743984403533	0.00054370691095559	0.996944633438974	0.997065425502342	0.998016331746116	338	47836	270	235	174	127	86	42	1	1	1	0	0	0	47733	47768	47829	47876	47917	47961	170	170	170	171	171	171
IPF	50_60	UKBB	ASTHMA_HOSPITAL_INFECTIONS	-12.9431068692895	-12.911122071334	2.29352083548668	-12.9126036356862	2.35074896588447	-12.8983162704783	2666.83096363985	1811.29370232409	1.01873632463414	2212.6817767248	1.01462259222866	2991.26961424522	0.996127589360556	0.994312629854924	0.024364073395736	0.995343791090352	0.0205107972051993	0.996559542653055	970	48156	690	622	521	451	354	188	1	1	2	1	1	0	48255	48323	48424	48494	48591	48757	180	180	179	180	180	181
IPF	50_60	UKBB	ASTHMA_HOSPITAL_MAIN	-13.1496336386964	2.37523238418263	-13.0772901308205	-13.0766369191145	2.25249573964179	-12.9910924889616	2318.70754806538	0.731656701479051	1741.42336415887	2064.16259001848	1.01400168993601	3198.14277635218	0.995475137245952	0.00116884562670408	0.994008309502022	0.994945370598953	0.0263243891993476	0.99675894281643	1344	48692	1048	947	770	569	396	180	2	3	1	1	1	0	48807	48908	49085	49286	49459	49675	179	178	180	180	180	181
IPF	50_60	UKBB	ASTHMA_HOSPITAL_PNEUMONIA	4.42389132557415	-11.6645825885065	3.74238844410178	-11.6522790655733	4.06639380201257	-11.7208150478121	0.738417122775715	1699.05983020428	1.01728439378371	2603.18430126773	1.01544343326354	5102.84622570932	2.08494998314591e-09	0.994522313411064	0.000234331573253552	0.996428550020939	6.21356997295752e-05	0.998167326874082	326	48003	276	211	135	92	57	27	3	1	1	0	1	0	47867	47932	48008	48051	48086	48116	183	185	185	186	185	186
IPF	50_60	UKBB	ASTHMA_IMMUNECOMORB	4.07242426296256	2.89196414750922	3.84218757599656	-12.9613077962174	2.74157885743794	-13.0286270390792	0.662589227589445	0.813722695374391	0.643199075547945	2578.14813434195	1.07473742638686	4032.79641029788	7.93473570347117e-10	0.000379430404254186	2.32132891841221e-09	0.995988754999122	0.0107436213118078	0.997422304222114	2329	26520	1848	1575	1220	905	661	337	10	6	4	0	1	0	26957	27230	27585	27900	28144	28468	34	38	40	44	43	44
IPF	50_60	UKBB	ASTHMA_INFECTIONS	-12.9431068692895	-12.911122071334	2.29352083548668	-12.9126036356862	2.35074896588447	-12.8983162704783	2666.83096363985	1811.29370232409	1.01873632463414	2212.6817767248	1.01462259222866	2991.26961424522	0.996127589360556	0.994312629854924	0.024364073395736	0.995343791090352	0.0205107972051993	0.996559542653055	970	48156	690	622	521	451	354	188	1	1	2	1	1	0	48255	48323	48424	48494	48591	48757	180	180	179	180	180	181
IPF	50_60	UKBB	ASTHMA_MEDICATIO_COMORB	3.3745793062771	1.7882019600176	2.34303763932457	2.89250995592158	-13.1266093449693	-13.1173747604494	0.672554151817536	1.04835091130367	1.04802111537225	1.04929336549593	3463.006886223	6175.13359745	5.23324694626514e-07	0.0880586527611215	0.0253728781362403	0.00584010080687084	0.996975606981015	0.998305114737464	2400	30685	2188	1694	1036	611	336	129	5	3	2	1	0	0	30844	31338	31996	32421	32696	32903	48	50	51	52	53	53
IPF	50_60	UKBB	ASTHMA_MODE	-14.3755403706143	3.78663811797271	-14.365674520119	-14.3652758175143	3.82442339968255	-14.3468748851111	8496.69511602606	0.866279253991075	6746.22329692388	7962.87018150957	1.10269707142553	14291.8943355807	0.998650061454943	1.23592827750118e-05	0.998300954365414	0.998560591180309	0.000523869806204659	0.999199046132357	1344	29470	1048	947	770	569	396	180	2	3	1	1	1	0	29751	29852	30029	30230	30403	30619	13	12	14	14	14	15
IPF	50_60	UKBB	ASTHMA_NAS	-14.9625773878207	3.25689126687217	2.09886655660939	-14.9739551251428	2.54303050197341	-15.007574601906	6015.95328803241	0.6633253583928	1.09024436251314	5929.83413285822	1.08559050382314	10205.7607892117	0.99801554357096	9.1101772668891e-07	0.054212588793537	0.997985192394344	0.0191533910506649	0.998826710913396	3446	29355	2682	2424	1958	1450	1029	478	5	6	2	1	1	0	30097	30355	30821	31329	31750	32301	17	16	20	21	21	22
IPF	50_60	UKBB	ASTHMA_NAS_EXMORE	-14.9632126447764	3.24857152564398	2.09060172359758	-14.9745805464039	2.53470611851084	-15.0080226459887	5993.24543915135	0.663226825542747	1.09018415928925	5906.99089138603	1.08553936054901	10164.7980861303	0.998007940094036	9.67527844602675e-07	0.0551542335664214	0.997977316362117	0.019544782119311	0.998821947558109	3446	29073	2682	2424	1958	1450	1029	478	5	6	2	1	1	0	29815	30073	30539	31047	31468	32019	17	16	20	21	21	22
IPF	50_60	UKBB	ASTHMA_NOS	-11.8587814488425	-11.8485885999488	6.60559031377668	-11.9419140503739	-11.9016538882889	-11.8796919737832	12082.8769694016	9823.85468119205	1.42329398312357	12794.1574352275	11971.1300295305	17869.3866628664	0.999216913560165	0.999037668621335	3.46629349462255e-06	0.999255264169451	0.999206746205439	0.999469560858825	294	27234	225	198	155	119	88	40	1	1	1	0	0	0	27297	27324	27367	27403	27434	27482	5	5	5	6	6	6
IPF	50_60	UKBB	ASTHMA_NOS_EXMORE	-11.8686653305626	-11.8580422332232	6.59603809027687	-11.9537094332994	-11.912528186963	-11.8899944555621	12084.8950874849	9825.05218384137	1.42315860341778	12795.5003581787	11972.3426740518	17871.5558418469	0.999216391765612	0.999037018191332	3.5730386421345e-06	0.999254606811236	0.999206101845651	0.999469165282071	294	26952	225	198	155	119	88	40	1	1	1	0	0	0	27015	27042	27085	27121	27152	27200	5	5	5	6	6	6
IPF	50_60	UKBB	ASTHMA_OBESITY	-13.1374688869759	-13.1238451202478	-13.1220742383012	2.85720999915505	-13.1559199110102	-13.0474278987378	2953.26679679147	2111.83092038813	2411.85686544296	1.01782578821118	2981.776186268	5853.66628600059	0.996450659644801	0.995041626723022	0.995659009065601	0.00499788613118084	0.99647965820778	0.998221570525213	886	48285	727	656	508	360	236	77	0	1	1	1	0	0	48273	48344	48492	48640	48764	48923	171	170	170	170	171	171
IPF	50_60	UKBB	ASTHMA_PNEUMONIA	4.43640129034274	-11.6608118965172	3.74261950010732	-11.6517984631354	4.06659691547367	-11.7199989300391	0.738690294987583	1707.9975634318	1.01728322773199	2602.78440075013	1.0154408772837	5102.13774498051	1.90430306131107e-09	0.994552738422311	0.000234119132304099	0.996428148622447	6.2080500986601e-05	0.998167200016422	324	48004	274	210	135	92	57	27	3	1	1	0	1	0	47868	47932	48007	48050	48085	48115	183	185	185	186	185	186
IPF	50_60	UKBB	ASTHMA_PNEUMONIA_AND_SEPSIS	4.42389132557415	-11.6645825885065	3.74238844410178	-11.6522790655733	4.06639380201257	-11.7208150478121	0.738417122775715	1699.05983020428	1.01728439378371	2603.18430126773	1.01544343326354	5102.84622570932	2.08494998314591e-09	0.994522313411064	0.000234331573253552	0.996428550020939	6.21356997295752e-05	0.998167326874082	326	48003	276	211	135	92	57	27	3	1	1	0	1	0	47867	47932	48008	48051	48086	48116	183	185	185	186	185	186
IPF	50_60	UKBB	ASTHMA_PSYCH_COMORB	2.90650768323433	-15.5527646356937	2.47972112427553	2.36494498068732	-15.4630232715849	-15.4440547129911	0.662713596978241	4187.71510781159	0.646608225565053	0.764184619450708	5360.21681353018	8397.07867070527	1.15577581042604e-05	0.997036741532286	0.000125581219428601	0.00196992208905597	0.997698285190936	0.998532517516195	4020	27473	3162	2771	2174	1612	1119	520	6	3	4	2	0	0	28281	28672	29269	29831	30324	30923	44	47	46	48	50	50
IPF	50_60	UKBB	AUD	-13.3302209941253	-13.3147842684669	-13.3209591775677	2.8425285657158	-13.3246602577639	-13.3270148765749	3159.83223303617	2346.65441629543	2764.72124137694	1.01325704429456	3388.26447293589	4887.43588922546	0.996634015608767	0.995472872476509	0.996155653459668	0.00502638292400154	0.99686225400074	0.997824338472081	638	55159	507	431	313	229	162	73	0	0	1	1	0	0	55071	55147	55265	55349	55416	55505	219	219	218	218	219	219
IPF	50_60	UKBB	AUD_SWEDISH	-13.0181795097324	-12.9909882753204	-12.9886496262171	2.32944268915942	-12.964077955457	-12.9243200178219	2313.80207847454	1663.6427254424	1830.02101362809	1.01479584744071	2101.21128795695	3229.03401563392	0.995510873753363	0.993769573553008	0.99433702896523	0.0217056810909443	0.99507723374626	0.996806448053071	1004	54668	757	660	518	404	313	147	0	0	1	1	0	0	54701	54798	54940	55054	55145	55311	214	214	213	213	214	214
IPF	50_60	UKBB	AUTOIMMUNE	2.72162803128891	1.47273227647771	2.85992391246745	1.38512597652659	-12.9866482920188	-13.000092079239	0.540569007661701	0.730580215940422	0.446974582312294	1.01634367566995	1397.47825842353	2343.60015415825	4.78481087140017e-07	0.0438167875186793	1.57009507078988e-10	0.172929169664069	0.992585432388876	0.995574108686127	3803	50125	3108	2652	2047	1488	999	414	12	8	7	1	0	0	50655	51111	51716	52275	52764	53349	153	157	158	164	165	165
IPF	50_60	UKBB	BACT_INTEST_INFECTION_NOS	4.51825878392816	-11.0196907150523	-11.0061340153621	-10.947296742284	-11.0091292281196	-11.0482906254991	1.01753163545945	1613.59716169684	1858.95465869435	1928.1718318957	2269.48304386009	3921.16248617851	8.97871845369655e-06	0.994551073247681	0.995276069236188	0.995469992880069	0.996129523940476	0.997751878714407	144	55249	117	105	85	71	44	13	1	0	0	0	0	0	55051	55063	55083	55097	55124	55155	224	225	225	225	225	225
IPF	50_60	UKBB	BLEEDING	1.62355897468504	1.70999880052194	-13.554481399339	-13.5471939675905	-13.5787890942383	-13.5857373737884	1.01609535718725	0.725525572875829	1689.91438876732	1987.35473652459	2120.58036583655	3912.2321955125	0.110078333863538	0.0184276903812348	0.993600388545568	0.994561105272657	0.994890911795486	0.997229247199705	2334	54054	1929	1605	1226	879	575	213	3	2	0	0	0	0	54245	54569	54948	55295	55599	55961	211	212	214	214	214	214
IPF	50_60	UKBB	BRADY_UNSPE	-12.2501015984922	2.80652349390344	-12.2539229246338	-12.2624706734798	-12.2332584624441	-12.2880801063502	2488.48828666909	1.01280318745869	2208.61994017741	2606.40444517499	3050.86998316604	4447.97978009402	0.996072263024148	0.00558766557007514	0.995573178720564	0.996246169717997	0.996800682443492	0.997795750562704	347	55460	298	250	177	116	73	31	1	1	0	0	0	0	55286	55334	55407	55468	55511	55553	222	222	223	223	223	223
IPF	50_60	UKBB	BRONCHITIS	2.27206393996454	-14.7776733787043	-14.7834457310018	0.719108918231257	2.09101328179621	1.63858245522445	0.611516222065024	2034.31234825443	2188.44715256981	1.01663964045658	0.529254237843464	1.01376666038338	0.000202834512922346	0.994204049468573	0.994610153879928	0.479355803333622	7.7868480816177e-05	0.106022773110814	4753	47493	3443	3165	2751	2391	1842	856	6	3	4	4	4	1	48648	48926	49340	49700	50249	51235	149	152	151	151	151	154
IPF	50_60	UKBB	C3_BLADDER	-11.1791243270763	-11.1660708274256	-11.2007558967454	-11.132658127441	-11.3304921215557	-11.2496350977782	2410.9978949516	1778.32192992909	2287.08289285123	3436.59907152209	3991.19620295846	5039.51261289717	0.996300445238137	0.994990121402531	0.996092457119579	0.997415304980257	0.997734911508405	0.998218894684067	104	55544	93	74	44	26	14	7	0	0	0	0	0	0	55330	55349	55379	55397	55409	55416	225	225	225	225	225	225
IPF	50_60	UKBB	C3_BLADDER_EXALLC	-11.1405439007124	-11.1210686908149	-11.144535049596	-11.1056486028841	-11.2436211252042	-11.1858656616052	2704.2468094945	2029.00746069314	2594.29236446406	4003.9562805496	4370.57814185118	5786.48481840704	0.996713006075007	0.995626785632047	0.996572466069528	0.997786935327107	0.997947387847363	0.998457608680906	104	44248	93	74	44	26	14	7	0	0	0	0	0	0	44115	44134	44164	44182	44194	44201	144	144	144	144	144	144
IPF	50_60	UKBB	C3_BREAST	3.21050768768243	1.88581253950943	-13.1917742606692	-13.1910266174374	2.57648731009622	-13.1876563988908	0.757415775271204	1.03177230675035	2184.75370477655	2527.16902254245	1.02339487443059	4159.3705715166	2.24752496668712e-05	0.0675884328965175	0.995182317790912	0.995835312718138	0.0118161233426945	0.997470239877982	1124	29785	918	812	634	459	300	128	3	1	0	1	1	0	29906	30012	30190	30365	30524	30696	82	84	85	84	84	85
IPF	50_60	UKBB	C3_BREAST_EXALLC	3.267165288572	1.92136730700041	-14.198736417927	-14.197615989134	2.6123694635504	-14.1930253454293	0.767764408936142	1.03733585404717	3692.71973325128	4295.13245090404	1.02699798113978	7017.8006043569	2.0865056344563e-05	0.0639951939301695	0.996932091933938	0.997362587045155	0.0109686864774818	0.9983863337372	1124	25811	918	812	634	459	300	128	3	1	0	1	1	0	25948	26054	26232	26407	26566	26738	66	68	69	68	68	69
IPF	50_60	UKBB	C3_BRONCHUS_LUNG	-11.0566548421664	-11.0102709842591	-10.89617065827	-10.8869500971844	-11.0059039964352	-11.0261118048663	2043.26145119215	1855.67484848637	2740.94637848092	3122.07521228642	4362.01582219814	8970.05122389227	0.995682446250888	0.995265941287117	0.996828152673912	0.997217712194043	0.997986840965953	0.999019229440309	185	55516	178	92	43	26	10	3	0	0	0	0	0	0	55307	55393	55442	55459	55475	55482	216	216	216	216	216	216
IPF	50_60	UKBB	C3_BRONCHUS_LUNG_EXALLC	-11.046203026296	-10.9994299012219	-10.9234906373893	-10.9094987129748	-11.0102718167133	-11.0067573045681	2393.51884783301	2163.37398526673	3078.65909073035	3562.74876777329	4801.39950134976	10199.6724105867	0.996317737973128	0.995943263835486	0.997169005730901	0.997556800225434	0.998170342169797	0.999138980188794	185	44458	178	92	43	26	10	3	0	0	0	0	0	0	44311	44397	44446	44463	44479	44486	154	154	154	154	154	154
IPF	50_60	UKBB	C3_CANCER	2.65032949400244	1.56846952515552	0.88828958459046	-13.0738161043908	1.5342948439496	-13.0754948337867	0.490716252411381	0.604030704001882	1.01540375568019	1363.04094187349	1.01428504382922	2346.82822848498	6.62922530002033e-08	0.00941318052674252	0.381675030789811	0.992347085289608	0.130359422838479	0.995554561109173	4866	50349	4213	3464	2351	1506	930	407	8	4	1	1	1	0	50824	51573	52686	53531	54107	54630	170	174	177	177	177	178
IPF	50_60	UKBB	C3_CANCER_EXALLC	2.6502374269603	1.56838325736195	0.88820561963521	-13.0738258438506	1.53421420197258	-13.0755017188206	0.490716927692768	0.604030936866826	1.0154038406746	1362.99102402504	1.01428508752317	2346.74688804091	6.63643793160088e-08	0.00941712223440182	0.381720072691018	0.992346799318592	0.130379645702718	0.995554404686846	4866	50346	4213	3464	2351	1506	930	407	8	4	1	1	1	0	50821	51570	52683	53528	54104	54627	170	174	177	177	177	178
IPF	50_60	UKBB	C3_CANCER_WIDE	2.65032949400244	1.56846952515552	0.88828958459046	-13.0738161043908	1.5342948439496	-13.0754948337867	0.490716252411381	0.604030704001882	1.01540375568019	1363.04094187349	1.01428504382922	2346.82822848498	6.62922530002033e-08	0.00941318052674252	0.381675030789811	0.992347085289608	0.130359422838479	0.995554561109173	4866	50349	4213	3464	2351	1506	930	407	8	4	1	1	1	0	50824	51573	52686	53531	54107	54630	170	174	177	177	177	178
IPF	50_60	UKBB	C3_CANCER_WIDE_EXALLC	2.65032949400244	1.56846952515552	0.88828958459046	-13.0738161043908	1.5342948439496	-13.0754948337867	0.490716252411381	0.604030704001882	1.01540375568019	1363.04094187349	1.01428504382922	2346.82822848498	6.62922530002033e-08	0.00941318052674252	0.381675030789811	0.992347085289608	0.130359422838479	0.995554561109173	4866	50349	4213	3464	2351	1506	930	407	8	4	1	1	1	0	50824	51573	52686	53531	54107	54630	170	174	177	177	177	178
IPF	50_60	UKBB	C3_COLON	-11.229662275461	3.26577843626756	-11.1911311203142	-11.2753993831251	-11.2088450840189	-11.1935048610151	1821.44029040062	1.01135819782139	1820.0248333803	2456.88648632783	2639.93929964099	4461.03086358661	0.995080861317282	0.0012417974289187	0.995093927122276	0.996338277916103	0.996612294242039	0.997997970511452	252	55412	230	171	99	51	33	14	1	1	0	0	0	0	55209	55268	55340	55388	55406	55425	224	224	225	225	225	225
IPF	50_60	UKBB	C3_COLON_EXALLC	-11.41808354141	3.50899785439121	-11.3736665194682	-11.4313908822551	-11.3825634621906	-11.3730345622915	2254.18645329487	1.01693820719221	2215.57111481837	3017.20008993358	3305.17913502785	5489.77314539533	0.995958509287824	0.000559442014363412	0.99590406600052	0.996977028967097	0.997252205303983	0.998347042408595	252	44496	230	171	99	51	33	14	1	1	0	0	0	0	44373	44432	44504	44552	44570	44589	144	144	145	145	145	145
IPF	50_60	UKBB	C3_COLORECTAL	-12.2064801608267	2.7693860083413	-12.1923638438598	-12.2542501449399	-12.1700085284469	-12.1091645852971	2422.48436881402	1.01141963456652	2306.59771365992	3214.95406846326	3500.25009393958	6552.61989495105	0.995979614574925	0.00617919557497562	0.995782509662532	0.996958758006745	0.997225843272662	0.998525519544472	377	55287	349	274	155	74	46	18	1	1	0	0	0	0	55093	55168	55287	55368	55396	55424	221	221	222	222	222	222
IPF	50_60	UKBB	C3_COLORECTAL_EXALLC	-12.2014480345707	2.98171617338983	-12.1969634503967	-12.2402589294453	-12.1706778018735	-12.1357010927335	2701.31294240255	1.01677695525092	2552.8510860245	3553.8698547619	3953.81515356938	7341.52897696355	0.996396080679855	0.00336226017236866	0.9961878967973	0.997251926854305	0.997543946745136	0.998681080718052	377	44672	349	274	155	74	46	18	1	1	0	0	0	0	44553	44628	44747	44828	44856	44884	146	146	147	147	147	147
IPF	50_60	UKBB	C3_CORPUS_UTERI	-12.0057107519402	-12.0054545348959	-12.0052468457885	-12.0047953376758	-12.0047807929887	-12.004678672389	3411.0966517914	2388.4098292845	2750.71679499921	3619.41018866322	4775.60441130645	7686.32490239678	0.9971917677946	0.995989412552147	0.996517718321708	0.997353595532383	0.997994302220653	0.998753846084095	155	31056	141	120	80	46	19	9	0	0	0	0	0	0	30977	30998	31038	31072	31099	31109	93	93	93	93	93	93
IPF	50_60	UKBB	C3_CORPUS_UTERI_EXALLC	-13.0069464380553	-13.0064606210441	-13.0061616073623	-13.0054510064044	-13.0053041653816	-13.0053497784667	6673.73021598156	4460.73308309138	5105.63933136891	6569.4634717955	8933.02176732666	13305.7468403233	0.998444942357562	0.997673557412579	0.997967462320659	0.998420443034536	0.998838385486265	0.999220128996263	155	24959	141	120	80	46	19	9	0	0	0	0	0	0	24908	24929	24969	25003	25030	25040	65	65	65	65	65	65
IPF	50_60	UKBB	C3_DIGESTIVE_ORGANS	2.93747564814933	2.51860279700615	-11.2005931021252	-11.2533882215136	-11.1745749342362	-11.1613095725093	1.01518616515975	1.01169247705736	1292.24399153256	1736.26778731182	1937.71651052442	3243.59632271976	0.00380933090533656	0.0127924919294886	0.993084379985739	0.99482865378244	0.995398722493441	0.997254461367621	599	55114	561	376	194	94	56	23	2	1	0	0	0	0	54932	55117	55299	55399	55437	55470	218	219	220	220	220	220
IPF	50_60	UKBB	C3_DIGESTIVE_ORGANS_EXALLC	3.09299985482136	2.6783020458405	-12.1935517956961	-12.2382085360293	-12.1719892676984	-12.165156065038	1.0210416170483	1.0162642048451	2308.46344429231	3062.60278486335	3484.16438914476	5855.77067676297	0.00245154136816519	0.00840285943813607	0.995785507670808	0.996811649325268	0.997212581993466	0.998342424292558	599	45141	561	376	194	94	56	23	2	1	0	0	0	0	45029	45214	45396	45496	45534	45567	148	149	150	150	150	150
IPF	50_60	UKBB	C3_FEMALE_GENITAL	-13.0112039156576	-13.0107373726554	-13.0102187139665	-13.0097241546056	-13.0090685886709	-13.0084474662955	4007.07427760004	2902.1291338769	3534.52125613346	4632.5754686565	5393.16734738209	8796.71954122119	0.997409226842329	0.99642296010239	0.997063073482642	0.997759292974435	0.998075393503824	0.998820101566061	299	30843	266	228	149	87	46	17	0	0	0	0	0	0	30786	30824	30903	30965	31006	31035	90	90	90	90	90	90
IPF	50_60	UKBB	C3_FEMALE_GENITAL_EXALLC	-13.0136350979745	-13.0127089774305	-13.0119217034912	-13.0110788747421	-13.0100966171748	-13.0093351023078	4696.7575919519	3310.44049903522	4043.04217903777	5258.06784393445	6164.9088606903	9610.15182164345	0.997789248213154	0.996863676343699	0.997432133267115	0.998025638187394	0.99831618799971	0.998919897973847	299	25123	266	228	149	87	46	17	0	0	0	0	0	0	25090	25128	25207	25269	25310	25339	66	66	66	66	66	66
IPF	50_60	UKBB	C3_HEAD_AND_NECK	-11.1561749699028	-11.1235827014193	-11.1463393690287	-11.0707444571023	-11.0227304341471	-11.2360594963555	2329.36864610889	1793.67865160463	1947.76370212226	2416.98698245405	2952.05340588578	5138.54470331423	0.996178661650927	0.995051913005169	0.995434023366859	0.996345389835983	0.997020770024947	0.998255328741915	124	55534	111	84	61	37	19	7	0	0	0	0	0	0	55324	55351	55374	55398	55416	55428	223	223	223	223	223	223
IPF	50_60	UKBB	C3_HEAD_AND_NECK_EXALLC	-11.1057825584663	-11.0912897202828	-11.1022668062229	-11.0539790127291	-11.0265797507929	-11.167557847543	2682.65880051987	2069.31203783438	2242.45996035522	2788.7895455752	3499.70533629217	5723.6814877948	0.996696893721032	0.995723445138677	0.996049743922959	0.996837417829181	0.997486096016657	0.998443236865295	124	44188	111	84	61	37	19	7	0	0	0	0	0	0	44059	44086	44109	44133	44151	44163	142	142	142	142	142	142
IPF	50_60	UKBB	C3_KIDNEY_NOTRENALPELVIS	-11.0925310525599	-11.1096278605983	-11.0599345036504	-11.0535274941796	-10.8475339166467	-10.962168194798	2505.43379136548	1695.71232806031	2276.85490010335	4402.51699366872	4450.09249286562	11151.5215946458	0.996467465880279	0.994772617391359	0.996124251800158	0.997996730125796	0.998055080590455	0.999215663685655	108	55567	105	84	46	16	10	2	0	0	0	0	0	0	55344	55365	55403	55433	55439	55447	226	226	226	226	226	226
IPF	50_60	UKBB	C3_KIDNEY_NOTRENALPELVIS_EXALLC	-11.0733152224498	-11.0855422256478	-11.0481206813316	-11.0313330292438	-10.8824545698788	-10.966161595615	2757.50668660988	1906.93552844525	2598.94442354268	4997.79609478037	4977.35089323747	11403.5794946213	0.996795944847584	0.99536170308847	0.99660820051094	0.998238879098841	0.998255510661531	0.99923272077123	108	44200	105	84	46	16	10	2	0	0	0	0	0	0	44057	44078	44116	44146	44152	44160	146	146	146	146	146	146
IPF	50_60	UKBB	C3_LUNG_NONSMALL	-11.0430301927715	-11.0062369559444	-10.9184414775685	-10.887747694289	-11.1460938947112	-11.1889367204508	2296.65461268031	2061.64915465569	3028.25915228106	3627.32690881294	5379.54048058903	11107.2248820691	0.996163537479685	0.995740465924279	0.997123219457108	0.997605081383336	0.998346830941997	0.999196245826843	135	55568	131	72	33	19	7	2	0	0	0	0	0	0	55353	55412	55451	55465	55477	55482	219	219	219	219	219	219
IPF	50_60	UKBB	C3_LUNG_NONSMALL_EXALLC	-11.0338370306967	-10.9959341965046	-10.9413381541436	-10.9108703508106	-11.1300111856829	-11.1428548170431	2722.95626893015	2393.29411754612	3418.89874286877	4116.4804277327	6035.45494989932	13199.3499525862	0.996766858057573	0.996334150827569	0.997446572553654	0.997885182510308	0.998528618119594	0.999326428134893	135	44376	131	72	33	19	7	2	0	0	0	0	0	0	44228	44287	44326	44340	44352	44357	152	152	152	152	152	152
IPF	50_60	UKBB	C3_LYMPHNODES_SECONDARY_NAS	-12.1245944892043	2.57033730479275	-12.11172684997	-12.089505824509	3.4713469204662	-12.0115577428444	1919.34611551105	1.01435283875581	1821.29292243052	2259.44094109759	1.01208703864442	3759.08709964797	0.994959761383984	0.0112779134652394	0.994694050302257	0.995730809403832	0.000603826629067566	0.997450492656494	692	55135	607	420	262	174	115	57	1	1	0	1	1	0	55001	55188	55346	55434	55493	55551	218	218	219	218	218	219
IPF	50_60	UKBB	C3_LYMPHNODES_SECONDARY_NAS_EXALLC	-12.2478671191365	2.73237741511241	-12.2319494434129	-12.2129592614165	3.61110517170628	-12.149332785753	2248.13269666154	1.02074601386677	2113.43641872785	2612.06477152794	1.01753533997396	4292.84222285786	0.995653132152893	0.00743193223702249	0.995382104218685	0.996269427834175	0.000386881493286981	0.997741880178695	692	44959	607	420	262	174	115	57	1	1	0	1	1	0	44897	45084	45242	45330	45389	45447	146	146	147	146	146	147
IPF	50_60	UKBB	C3_MALE_GENITAL	-13.0205734683217	-13.0183700441687	-13.0184619749565	-13.0191371507899	-13.0172097480669	-13.016782167455	3207.73131413042	2155.60273430772	3066.8620961768	4284.13719225831	5047.54277453493	9473.90495492467	0.996761297940167	0.995181350831638	0.996613085852913	0.997575298812127	0.997942321712996	0.998903737550201	454	24034	427	354	193	98	48	16	0	0	0	0	0	0	23934	24007	24168	24263	24313	24345	127	127	127	127	127	127
IPF	50_60	UKBB	C3_MALE_GENITAL_EXALLC	-13.0225967559281	-13.0206638449329	-13.0206895674452	-13.0213678676934	-13.0192583386017	-13.0179020634758	3983.18527026186	2739.6791000726	3896.53970580349	5520.70515001327	6273.5183403452	12775.6514236853	0.997391406706558	0.996207969194989	0.997333791356739	0.998118077588517	0.998344173524074	0.999186986171693	454	20359	427	354	193	98	48	16	0	0	0	0	0	0	20308	20381	20542	20637	20687	20719	78	78	78	78	78	78
IPF	50_60	UKBB	C3_MELANOMA	3.28850835503714	-12.1889813692716	-12.1879404905024	-12.1396722898772	-12.1289794061163	-12.1466048456313	1.01577467229429	1637.2285989065	1996.59093590804	2499.03194788955	2309.33600320045	3851.64797593642	0.00120607797564753	0.994059894743381	0.995129443404898	0.996124091568025	0.995809409760791	0.997483785520164	436	55243	366	315	232	162	114	49	1	0	0	0	0	0	55087	55138	55221	55291	55339	55404	225	226	226	226	226	226
IPF	50_60	UKBB	C3_MELANOMA_EXALLC	3.55337858783051	-12.4035912090841	-12.3947424177815	-12.3785911974622	-12.3442036249742	-12.2849027158629	1.02587117350841	2110.25094065081	2525.66110101258	3142.58041943061	2890.2154112317	4712.47915402035	0.000532667926032344	0.995310236925582	0.996084378102015	0.996857149239707	0.996592219560853	0.997920007116105	436	44325	366	315	232	162	114	49	1	0	0	0	0	0	44253	44304	44387	44457	44505	44570	141	142	142	142	142	142
IPF	50_60	UKBB	C3_NONHODGKIN	-11.6201962403791	3.77033748528622	-11.6576798310642	-11.6583763292448	-11.6222662554761	-11.6021792226238	2575.64654843663	1.01173473823443	2542.39296678269	3056.4503825137	3766.63933267566	5509.72827708772	0.996400304332591	0.000194074911786725	0.996341458508005	0.99695659514904	0.997538067419516	0.998319845849664	161	55498	138	103	72	50	25	11	0	1	0	0	0	0	55298	55333	55364	55386	55411	55425	223	222	223	223	223	223
IPF	50_60	UKBB	C3_NONHODGKIN_EXALLC	-11.5725741656015	4.05789112029378	-11.6090690637346	-11.608277716442	-11.5790148788872	-11.5555075138022	2926.11552584605	1.01897803530452	2854.87074445152	3504.84355707077	4266.38478156524	6141.47978522121	0.996844432797378	6.82473550048489e-05	0.996755484828227	0.997357357473207	0.997834535248846	0.998498740381828	161	44242	138	103	72	50	25	11	0	1	0	0	0	0	44121	44156	44187	44209	44234	44248	144	143	144	144	144	144
IPF	50_60	UKBB	C3_OVARY	-12.0040961539721	-12.0037502878831	-12.0043540802104	-12.0037597937629	-12.002967927563	-12.002872361356	3952.56505788249	3003.75878592573	4044.38606393599	5180.20660775431	5438.03464205559	9167.65936097992	0.997576796808242	0.996811467825233	0.997631760527333	0.998151115049079	0.998238890399319	0.998955359985657	108	31065	94	81	48	30	18	5	0	0	0	0	0	0	30987	31000	31033	31051	31063	31076	92	92	92	92	92	92
IPF	50_60	UKBB	C3_OVARY_EXALLC	-12.0051645879362	-12.0045599020689	-12.0055110321779	-12.0043250941317	-12.0033761481739	-12.0031281380436	4510.11274078544	3439.91503904314	4492.28312697777	6205.02217995322	5996.5255095253	10557.8092384199	0.997876167467711	0.997215561008103	0.997867676585831	0.998456402023554	0.998402858105905	0.999092888653006	108	24920	94	81	48	30	18	5	0	0	0	0	0	0	24868	24881	24914	24932	24944	24957	66	66	66	66	66	66
IPF	50_60	UKBB	C3_PROSTATE	-13.0192021418381	-13.0172880411835	-13.0173570205498	-13.018160437159	-13.0160810322933	-13.0155011507048	3257.18585806193	2183.56553145619	3209.24501021051	4544.93554598844	5443.49901359632	10526.6073379963	0.996810807495985	0.995243453204373	0.996763625190528	0.997714604549457	0.998092160910549	0.999013465170706	429	24107	413	338	176	84	37	10	0	0	0	0	0	0	23996	24071	24233	24325	24372	24399	127	127	127	127	127	127
IPF	50_60	UKBB	C3_PROSTATE_EXALLC	-13.0211907209278	-13.019470021846	-13.0195437772518	-13.0201832876152	-13.0179222921904	-13.0163526117531	4027.2846064381	2774.04411191957	4066.78643907455	5828.65516655395	6795.41104644992	14198.7407043163	0.997420249633873	0.996255288104773	0.997445630504742	0.998217668692457	0.998471498959132	0.999268558701894	429	20340	413	338	176	84	37	10	0	0	0	0	0	0	20278	20353	20515	20607	20654	20681	78	78	78	78	78	78
IPF	50_60	UKBB	C3_RECTUM	-11.0866434895304	-11.1164045819524	-11.1017083742996	-11.1330033354354	-11.0587590538061	-11.0154321328722	2148.07175881153	1608.14130340317	1973.30852622792	2789.84514921598	3304.66681192167	6427.05990973728	0.995881970719774	0.994484603478487	0.995511175842075	0.99681601399866	0.99732995876909	0.998632494632094	145	55531	136	110	63	29	14	6	0	0	0	0	0	0	55316	55342	55389	55423	55438	55446	224	224	224	224	224	224
IPF	50_60	UKBB	C3_RECTUM_EXALLC	-12.0569069042928	-12.0895505544124	-12.0775134608875	-12.1059998773709	-12.0346920114102	-12.017215255729	4088.10107061926	2991.41435729375	3681.09513675131	5167.25518258183	6251.73213668868	12232.5979812034	0.997646827767295	0.996775425158776	0.997382180064228	0.998130693914345	0.998464059430338	0.999216164138734	145	44242	136	110	63	29	14	6	0	0	0	0	0	0	44107	44133	44180	44214	44229	44237	144	144	144	144	144	144
IPF	50_60	UKBB	C3_RESPIRATORY_INTRATHORACIC	-11.0797032199971	-11.0386444816005	-10.933964798227	-10.9169353838039	-11.0155152694951	-11.1476534382422	1924.83134950756	1726.97336613702	2426.56028732533	2966.57084431157	4149.59851039541	6915.34501591315	0.995407246810929	0.994900034822259	0.996404782430117	0.997063803633461	0.997881939850768	0.998713797114263	210	55484	198	103	50	29	12	5	0	0	0	0	0	0	55281	55376	55429	55450	55467	55474	215	215	215	215	215	215
IPF	50_60	UKBB	C3_RESPIRATORY_INTRATHORACIC_EXALLC	-11.0646592196346	-11.0251771497005	-10.9508706094067	-10.9379375899641	-11.015672918164	-11.0924150802858	2245.27164852581	2009.08827260693	2732.88725337534	3384.63809652821	4568.63275220793	8303.8048161888	0.996068054823044	0.995621509220727	0.996802829244661	0.997421527474804	0.998076180050203	0.998934167613723	210	44489	198	103	50	29	12	5	0	0	0	0	0	0	44347	44442	44495	44516	44533	44540	154	154	154	154	154	154
IPF	50_60	UKBB	C3_SECONDARY_NAS	-11.0757128768899	-11.0432572050099	4.37038713382337	-11.0158389461927	-10.9724528478673	-10.8619675953845	1588.67928884095	1593.88199035718	1.01197509948119	2735.25194702507	4358.67744049398	12362.158766749	0.994437474712232	0.9944718781051	1.56971843053843e-05	0.996786641878072	0.997991422491294	0.999298941609415	437	55415	421	163	66	37	15	4	0	1	1	0	0	0	55210	55468	55565	55594	55616	55627	221	220	220	221	221	221
IPF	50_60	UKBB	C3_SECONDARY_NAS_EXALLC	-11.0056042860783	-10.9918194920787	4.57101136306318	-10.9654147599499	-10.9539134868591	-10.8412959560828	1730.72231886227	1695.90194861199	1.01775440747551	2991.00723472021	4579.62518956181	12372.9144549002	0.994926313443396	0.994828626931229	7.07992313487233e-06	0.997074859786543	0.998091557768137	0.999300884073261	437	44805	421	163	66	37	15	4	0	1	1	0	0	0	44670	44928	45025	45054	45076	45087	151	150	150	151	151	151
IPF	50_60	UKBB	C3_SECONDARY_RESPIRATORY_DIGESTIVE	-11.3127641960345	-11.2622308273301	4.13492999523486	-11.2988201704525	-11.2206396766487	-11.0939334668214	1463.87233675697	1482.05765892102	1.01109235394719	3419.09036389838	3743.08632271818	8504.32530289148	0.993834031956012	0.993936893372024	4.32179090008279e-05	0.997363293507513	0.99760818720705	0.998959156028732	589	55299	563	224	86	38	16	8	0	1	1	0	0	0	55101	55440	55578	55626	55648	55656	224	223	223	224	224	224
IPF	50_60	UKBB	C3_SECONDARY_RESPIRATORY_DIGESTIVE_EXALLC	-12.1675341092281	-12.1344862057255	4.29077494099727	-12.1490276771118	-12.1039635239216	-12.0167986089334	2428.40673730843	2524.04002151757	1.01644125631661	5624.53012603088	6217.81190038397	13954.342251148	0.996002215428531	0.996164132969935	2.42821647244301e-05	0.998276564644975	0.99844679130288	0.999312900835974	589	45014	563	224	86	38	16	8	0	1	1	0	0	0	44888	45227	45365	45413	45435	45443	152	151	151	152	152	152
IPF	50_60	UKBB	C3_SECONDARY_WITHOUT_SITESPEC	-10.9432279106409	-10.9475038622232	-11.0373873712643	-10.9327635093265	-11.0971021213845	-11.1029750483387	2620.22459594377	2172.71695784696	3264.52425771399	3654.85678825861	3563.39628263069	6655.88076096612	0.996667687485443	0.995979776693902	0.997302349897981	0.997613293568651	0.997515237869039	0.998669013376353	148	55560	134	64	34	23	15	7	0	0	0	0	0	0	55348	55418	55448	55459	55467	55475	226	226	226	226	226	226
IPF	50_60	UKBB	C3_SECONDARY_WITHOUT_SITESPEC_EXALLC	-10.957679983643	-10.9609617758495	-11.0199021846531	-10.960234305928	-11.079293443001	-11.0538036032655	3097.86794604116	2547.30362734747	3790.52643768746	4185.32490767554	4089.52728176673	7662.45326832119	0.99717775399012	0.996566740183417	0.997680375648744	0.997910558455261	0.997838384302169	0.998848977492549	148	44230	134	64	34	23	15	7	0	0	0	0	0	0	44102	44172	44202	44213	44221	44229	142	142	142	142	142	142
IPF	50_60	UKBB	C3_SKIN	1.92737769335787	-13.5593063222233	1.60212305109489	-13.5177909385214	-13.5335215873236	-13.5066348085724	1.01578466301773	1645.56928741474	1.01194292453386	2471.37869562502	2619.39157619233	3983.06376081566	0.0577715468394912	0.993425595124415	0.113372506130805	0.995635803236256	0.995877615250722	0.997294365499589	1645	53979	1391	1230	869	580	362	168	2	1	1	0	0	0	54017	54178	54539	54828	55046	55240	214	215	215	216	216	216
IPF	50_60	UKBB	C3_SKIN_EXALLC	2.25783576852508	-13.7553065275529	1.89238922606506	-13.7200452186216	-13.7132923769337	-13.6590418561127	1.02485326957327	2094.53378109926	1.01758139972743	3143.55626441771	3274.8798613344	4857.25086908109	0.0275889711621208	0.994760138071556	0.0629289423517296	0.996517645437808	0.996658933227242	0.997756277255932	1645	46301	1391	1230	869	580	362	168	2	1	1	0	0	0	46407	46568	46929	47218	47436	47630	146	147	147	148	148	148
IPF	50_60	UKBB	C3_UNCERTAIN_SECONDARY	-12.1309587104008	2.23790116477877	-12.1006587850513	-12.0692788384625	3.29757610187803	-11.9988013488102	1527.71097556105	1.01301367942152	1636.33023752363	2088.627511478	1.01201525209757	3583.57569316422	0.993664375590688	0.0271640723977223	0.994099699069769	0.995389394423253	0.00112032366696977	0.997328467074285	1116	54805	1008	594	333	207	136	65	1	1	0	1	1	0	54697	55111	55372	55498	55569	55640	215	215	216	215	215	216
IPF	50_60	UKBB	C3_UNCERTAIN_SECONDARY_EXALLC	-13.1663816383187	2.34901357140755	-13.1346269271917	-13.1108771107849	3.39993903754023	-13.0533925330372	2733.99675300979	1.01778855709812	2916.76602193	3688.4843646045	1.01625579483869	6386.04520037418	0.99615756236241	0.0210014546514334	0.996407020467457	0.997163890811889	0.000821182512147806	0.998369085593854	1116	45706	1008	594	333	207	136	65	1	1	0	1	1	0	45657	46071	46332	46458	46529	46600	156	156	157	156	156	157
IPF	50_60	UKBB	C3_URINARY_TRACT	-11.1083887811457	-11.1150669852002	-11.0471070935094	-11.0394712618285	-10.846302858641	-10.962256442667	2436.91439429168	1664.18818558561	2154.38377022795	4300.29740748722	4424.88771607222	11151.6415268392	0.996362949297618	0.994670990647932	0.995908678069971	0.997951719806813	0.998044224061311	0.999215665806918	115	55561	111	87	50	17	11	2	0	0	0	0	0	0	55339	55363	55400	55433	55439	55448	226	226	226	226	226	226
IPF	50_60	UKBB	C3_URINARY_TRACT_EXALLC	-11.0895215794271	-11.09073896494	-11.0399272913759	-11.0262838764875	-10.8779634650075	-10.9653099665221	2685.21390631126	1867.51709823611	2464.17150879784	4937.7635984901	4936.93540403879	11406.9996888351	0.996704868508851	0.99526158160471	0.996425347002366	0.998218283605331	0.998241955511164	0.999233010395553	115	44222	111	87	50	17	11	2	0	0	0	0	0	0	44079	44103	44140	44173	44179	44188	147	147	147	147	147	147
IPF	50_60	UKBB	CARDIAC_ARRHYTM	-14.1262278374323	-14.1273956676105	-14.1353620349962	-14.1132641572789	-14.1085163268719	-14.0792363521509	4293.8851897039	3173.32640275055	3778.56570491019	4694.38179543199	5091.70339626106	9271.93762179518	0.997375086136545	0.996447893401898	0.997015174088827	0.997601230768842	0.997789157758767	0.998788430050496	1415	44482	1230	995	694	467	278	106	0	0	0	0	0	0	44566	44801	45102	45329	45518	45690	101	101	101	101	101	101
IPF	50_60	UKBB	CD2_BENIGN	-14.448830384163	-14.394946094499	1.24675256179479	-14.3509454591743	1.67225265898854	-14.2521778283108	2312.49055810247	1603.18694551096	0.72721298026016	2108.56430891092	0.723855428086152	3029.81838674983	0.99501471535359	0.99283592537581	0.0864505872887092	0.994569618120666	0.0208769427000687	0.996246788005609	4572	50079	3544	3251	2722	1928	1369	649	2	2	2	0	2	0	50904	51197	51726	52520	53079	53799	201	201	201	203	201	203
IPF	50_60	UKBB	CD2_BENIGN_ASCENDING_COLON	-12.0489035306576	-12.0557725782767	-12.0085682669623	-11.994358427715	-12.0131675897377	-11.8313046825728	2681.44806975738	2030.80077639088	2742.14352230113	4125.15452429967	4298.61616840682	10006.9946839499	0.996414772354209	0.995263416076027	0.99650586465869	0.99768006268245	0.997770187405932	0.999056658523438	220	55585	203	170	98	50	29	6	0	0	0	0	0	0	55380	55413	55485	55533	55554	55577	222	222	222	222	222	222
IPF	50_60	UKBB	CD2_BENIGN_ASCENDING_COLON_EXALLC	-12.0398099282855	-12.0457267369873	-12.0006095323069	-12.0165368924694	-12.0046139342696	-11.873850346565	3065.36726299943	2359.88376323948	3241.97123611817	4752.54165118751	4928.88028540718	11181.6677508481	0.99686616547596	0.995927317352925	0.997046525554309	0.997982595472346	0.99805670130086	0.999152723878103	220	44161	203	170	98	50	29	6	0	0	0	0	0	0	44039	44072	44144	44192	44213	44236	139	139	139	139	139	139
IPF	50_60	UKBB	CD2_BENIGN_BREAST	-13.0123487775783	-13.0125317940035	-13.0110612096799	-13.0109158895764	-13.0072047539501	-13.0058507563837	6491.54709134218	4424.97746738076	5391.05697154491	5124.24487888206	4276.23383649421	9304.30690053671	0.998400636228848	0.997653664153593	0.998074345191387	0.997974101940673	0.997573043887305	0.998884692406412	144	30988	96	96	88	89	79	27	0	0	0	0	0	0	30943	30943	30951	30950	30960	31012	93	93	93	93	93	93
IPF	50_60	UKBB	CD2_BENIGN_BREAST_EXALLC	-13.0161905775497	-13.0159881634647	-13.0139299258576	-13.0140571676469	-13.0088965463184	-13.0062587037397	6638.72522888965	4608.36827100625	5703.40792397935	5280.92900826945	4499.45979187022	9772.95570723503	0.998435631768087	0.99774643830947	0.998179403456461	0.998033735208117	0.997693149016365	0.998938142128025	144	24681	96	96	88	89	79	27	0	0	0	0	0	0	24663	24663	24671	24670	24680	24732	66	66	66	66	66	66
IPF	50_60	UKBB	CD2_BENIGN_CAECUM	-11.6947832595442	-11.7181079001726	3.73393437311071	-11.7062147632669	-11.7100285573879	-11.7102172448832	2231.74829959467	1663.15950668052	1.01201041329093	2838.61213378992	3328.56829301509	7244.98327876997	0.995818953104178	0.99437839847442	0.00022458882509334	0.996709595707164	0.99719301786921	0.998710363141561	212	55561	198	164	105	56	28	8	1	1	1	0	0	0	55347	55381	55440	55489	55517	55537	227	227	227	228	228	228
IPF	50_60	UKBB	CD2_BENIGN_CAECUM_EXALLC	-11.631226381089	-11.6509454248492	3.99530980497251	-11.6389807240276	-11.6411652945135	-11.6596527418213	2539.07336185905	1853.3136736158	1.01854606877688	3087.18203793275	3817.64639264936	7904.41350945069	0.996344988043788	0.994984093424384	8.7612445011296e-05	0.996991903648761	0.997567011003959	0.998823055812781	212	44125	198	164	105	56	28	8	1	1	1	0	0	0	43995	44029	44088	44137	44165	44185	143	143	143	144	144	144
IPF	50_60	UKBB	CD2_BENIGN_COLON	-13.5938638496413	-13.5804772905223	1.75479307822136	-13.6251033334045	-13.5886561534759	-13.5575006152846	2525.95232790314	1857.86403072597	1.01308941487436	3328.1941606164	3730.66995533196	6483.57385163167	0.995706062378295	0.994167734298778	0.0832520863090539	0.996733595247671	0.997093778033825	0.998331581811448	1243	54790	1132	957	684	294	173	59	1	1	1	0	0	0	54682	54857	55130	55520	55641	55755	218	218	218	219	219	219
IPF	50_60	UKBB	CD2_BENIGN_COLON_EXALLC	-13.6738937960295	-13.656286284219	2.03042346476958	-13.6931236480026	-13.6551223187833	-13.6299970527398	2932.26612194413	2149.69388154144	1.01993817862793	3878.93886704822	4373.55568904389	7570.63064525659	0.996279277272145	0.994931340322455	0.0465103700682405	0.997183376786657	0.997508847640832	0.998563506945893	1243	44067	1132	957	684	294	173	59	1	1	1	0	0	0	44036	44211	44484	44874	44995	45109	141	141	141	142	142	142
IPF	50_60	UKBB	CD2_BENIGN_COLORECANI	-13.2405838451313	-13.2266464737171	1.47584059702889	-13.2651885626501	2.62390069507564	-13.2089378786239	1881.68149284476	1380.1238486929	1.01301165342183	2454.13455580128	1.0098181515662	4738.43362072151	0.994385675638178	0.992353457643189	0.145148368655134	0.995687262710631	0.0093662235471478	0.997775806354616	1563	54602	1427	1227	894	369	215	73	1	1	1	0	1	0	54519	54719	55052	55577	55731	55873	218	218	218	219	218	219
IPF	50_60	UKBB	CD2_BENIGN_COLORECANI_EXALLC	-13.2401234595495	-13.2295659955492	1.75443959930668	-13.258723349154	2.87153421834937	-13.211227464439	2090.79356936722	1536.93605608042	1.01971876949069	2764.87744994229	1.01466498115188	5332.34602625214	0.994947363699345	0.993132091564402	0.0853391970442954	0.996173830376767	0.00465433698646544	0.998023192120841	1563	44013	1427	1227	894	369	215	73	1	1	1	0	1	0	44006	44206	44539	45064	45218	45360	142	142	142	143	142	143
IPF	50_60	UKBB	CD2_BENIGN_DESCENDING_COLON	-12.088754481946	-12.046602399873	-12.0822543437564	-12.176231682642	-12.163993237395	-12.1008418563259	3275.60937050853	2360.12019718028	2769.544508814	4076.89853832234	4509.39220255592	8957.0646066053	0.997055384945424	0.995927429314701	0.996519206103569	0.997617008926346	0.997847725326218	0.998922071864285	173	55572	154	130	93	44	27	8	0	0	0	0	0	0	55364	55388	55425	55474	55491	55510	227	227	227	227	227	227
IPF	50_60	UKBB	CD2_BENIGN_DESCENDING_COLON_EXALLC	-12.0654668439516	-12.0363562728365	-12.0614251081896	-12.1249375062613	-12.1288526039462	-12.0615202536463	3768.41798152598	2694.42011424129	3346.17688305326	4621.21377910973	5197.81388711083	10372.1056316568	0.997445391325148	0.99643574851333	0.997124000203216	0.997906547976445	0.998138175844525	0.999072155745135	173	44092	154	130	93	44	27	8	0	0	0	0	0	0	43969	43993	44030	44079	44096	44115	142	142	142	142	142	142
IPF	50_60	UKBB	CD2_BENIGN_ENDOCRINE_OTH	-11.0278581452082	-11.0183787154761	-10.9764310393193	-10.9989979001779	-10.9637786841066	-11.0833188453568	2217.20269542391	1689.86776120692	2169.79469799125	2942.79369663514	2515.8491511617	4201.08225569247	0.996031521388461	0.994797621345427	0.995963725271601	0.997017830306589	0.996522922669038	0.997895018904026	126	55574	108	92	56	37	29	13	0	0	0	0	0	0	55366	55382	55418	55437	55445	55461	226	226	226	226	226	226
IPF	50_60	UKBB	CD2_BENIGN_ENDOCRINE_OTH_EXALLC	-11.0183882514164	-11.0127064620352	-10.9860504205091	-10.9990282273462	-10.9776824053146	-11.0811606228235	2596.11987938802	1984.41227510461	2520.45130423737	3252.94302078343	2925.36046986576	4869.78442841666	0.996613648103342	0.995572077704834	0.996522221141879	0.997302154378978	0.997005872323169	0.998184420793838	126	44001	108	92	56	37	29	13	0	0	0	0	0	0	43878	43894	43930	43949	43957	43973	141	141	141	141	141	141
IPF	50_60	UKBB	CD2_BENIGN_EXALLC	-14.543285713971	-14.5220933441588	1.40503517630832	-14.4881692859791	1.7996384834755	-14.4491011985531	2578.88890163818	1811.21124017786	0.735391357451465	2394.48638758913	0.730889629984096	3588.16266247422	0.995500464706975	0.993602717526026	0.0560566254321384	0.995172319160846	0.0138065497346224	0.99678702313955	4572	41151	3544	3251	2722	1928	1369	649	2	2	2	0	2	0	42043	42336	42865	43659	44218	44938	134	134	134	136	134	136
IPF	50_60	UKBB	CD2_BENIGN_HEAMANGIOMA_LYMPHANGIOMA	-11.9942814034581	-11.9973133721327	-11.9800595875434	-11.9031893673199	-11.9852153117716	-12.0199329242825	3069.78765706639	2206.8333476795	2817.46860095751	3323.01226463688	3312.72849472913	5995.24785392759	0.996882511538542	0.995662371166887	0.996607353219278	0.997141945333344	0.997113316890147	0.998400314263775	190	55490	160	137	96	67	45	19	0	0	0	0	0	0	55294	55317	55358	55387	55409	55435	226	226	226	226	226	226
IPF	50_60	UKBB	CD2_BENIGN_HEAMANGIOMA_LYMPHANGIOMA_EXALLC	-11.9940062428278	-11.9929736923006	-11.9928175903593	-11.9304573785235	-11.9887908932562	-12.0191389385737	3605.29690187797	2539.94362038451	3283.36742812811	3836.29185876836	3869.45123998042	6992.35614564871	0.997345623672175	0.996232604175212	0.997085655831027	0.997518668351583	0.99752790376237	0.998628519418764	190	43949	160	137	96	67	45	19	0	0	0	0	0	0	43838	43861	43902	43931	43953	43979	141	141	141	141	141	141
IPF	50_60	UKBB	CD2_BENIGN_HEMANGIOMA	-11.995792282523	-12.0004280150688	-11.9820184183621	-11.9056346868372	-11.986310685768	-12.0198834840935	3079.0121822693	2220.10302405574	2829.10623526036	3347.52242146925	3320.21154800504	5995.18894308624	0.996891459767922	0.995687177799313	0.996620756476726	0.997162288737468	0.997119559604795	0.998400305124576	186	55492	157	135	95	66	44	19	0	0	0	0	0	0	55295	55317	55357	55386	55408	55433	226	226	226	226	226	226
IPF	50_60	UKBB	CD2_BENIGN_HEMANGIOMA_EXALLC	-11.9958782375021	-11.9954187848412	-11.9952832563925	-11.9310703452478	-11.9901336028009	-12.0190668430438	3623.56297097823	2556.65623344515	3305.29707226075	3846.35116870358	3883.83271304563	6992.05612276003	0.997358591907256	0.996256468034737	0.997104396338717	0.997525030570877	0.997536781835336	0.99862846879684	186	43949	157	135	95	66	44	19	0	0	0	0	0	0	43837	43859	43899	43928	43950	43975	141	141	141	141	141	141
IPF	50_60	UKBB	CD2_BENIGN_LEIOMYOMA_UTERI	-14.6023248637774	-14.5985334345421	1.7682321564818	-14.5872730387386	-14.5682102699838	-14.5536723798931	5522.6785526802	3665.10576883962	1.03821655935283	3780.84913391094	3599.95018699417	5148.95955796391	0.997890343268392	0.996821943383626	0.0885411500236318	0.996921609232751	0.996771144676089	0.997744760877974	1155	29395	709	733	767	700	551	281	1	1	1	0	0	0	29750	29726	29692	29759	29908	30178	90	90	90	91	91	91
IPF	50_60	UKBB	CD2_BENIGN_LEIOMYOMA_UTERI_EXALLC	-14.7409817704673	-14.7237808175116	1.98941542877132	-14.6950456195372	-14.6446381203298	-14.6158053453717	6691.47755378364	4290.92280598264	1.05860598101892	4459.86392192272	4211.70626141551	5877.3384394416	0.998242302666629	0.997262161341928	0.0602064798379149	0.997371011983847	0.997225659534638	0.998015817273552	1155	23526	709	733	767	700	551	281	1	1	1	0	0	0	23908	23884	23850	23917	24066	24336	63	63	63	64	64	64
IPF	50_60	UKBB	CD2_BENIGN_LIPOMATOUS	-12.5139936887278	-12.4970847520392	-12.5056309416524	-12.5392299635085	3.46258506589105	-12.537144201587	2318.34163819058	1664.71266083348	1844.4449837099	2088.92108568325	0.72260394548134	3109.36592144582	0.995693182701224	0.994010295255202	0.994590256965824	0.995210542907848	1.65278540792779e-06	0.996782891771727	572	54853	445	397	328	272	179	79	1	1	1	1	2	0	54756	54804	54873	54929	55022	55122	223	223	223	223	222	224
IPF	50_60	UKBB	CD2_BENIGN_LIPOMATOUS_EXALLC	-12.7607812572471	-12.7485615756762	-12.7572971787514	-12.7805451050029	3.77412852968332	-12.7804970694487	3098.22398809863	2197.1168056424	2434.53445473182	2749.43167059658	0.731744883760559	4155.48334212403	0.996713729671832	0.995370376599827	0.995818993708093	0.996291101538181	2.49987263321067e-07	0.997546050753869	572	43536	445	397	328	272	179	79	1	1	1	1	2	0	43522	43570	43639	43695	43788	43888	140	140	140	140	139	141
IPF	50_60	UKBB	CD2_BENIGN_LIPO_SKIN_LIMBS	-11.9663803941696	-11.9813973939554	-12.0163018880697	-12.0422736864303	-12.0716981991009	-12.050007759322	3727.53254388981	2854.94725892538	2905.60139765609	3032.27870049756	3307.37671193308	5532.98331904043	0.997438580709044	0.996651516448895	0.996700306369313	0.996831320619315	0.997087782533156	0.998262328477421	142	55421	109	99	89	80	49	16	0	0	0	0	0	0	55227	55237	55247	55256	55287	55320	227	227	227	227	227	227
IPF	50_60	UKBB	CD2_BENIGN_LIPO_SKIN_LIMBS_EXALLC	-11.9759390853239	-11.9880957917075	-12.0046910801231	-12.0455877028486	-12.0529027464064	-12.0364748339448	4383.60995793593	3290.63341255901	3323.67248788988	3495.27396862471	3774.77864157177	6447.31350528282	0.99782019725694	0.997093235803514	0.997118146604696	0.997250295823494	0.997452351624742	0.998510432003969	142	43863	109	99	89	80	49	16	0	0	0	0	0	0	43754	43764	43774	43783	43814	43847	142	142	142	142	142	142
IPF	50_60	UKBB	CD2_BENIGN_LIPO_SKIN_TRUNK	-12.1525384726415	-12.1198949348345	-12.1631642943225	-12.1446858433556	4.31779934643777	-12.2911781926369	3607.4472815063	2474.99883612685	2765.55675697974	3072.82338123833	0.722965453692815	4140.67589450409	0.997312142430459	0.996092831132969	0.99649084413488	0.99684653789019	2.33866842476562e-09	0.997631563744247	190	55384	140	125	103	95	74	31	1	1	1	1	2	0	55206	55221	55243	55251	55272	55315	227	227	227	227	226	228
IPF	50_60	UKBB	CD2_BENIGN_LIPO_SKIN_TRUNK_EXALLC	-12.0563696925816	-12.0235548234402	-12.0617786946173	-12.0442403711174	4.63538280632879	-12.1723612608038	4053.67367413044	2702.43140115266	3081.56114301376	3319.12507966251	0.732384978969404	4613.48784095685	0.997626948336681	0.996450094124398	0.996876945815655	0.997104691110473	2.46497022712282e-10	0.997894840479669	190	43840	140	125	103	95	74	31	1	1	1	1	2	0	43747	43762	43784	43792	43813	43856	142	142	142	142	141	143
IPF	50_60	UKBB	CD2_BENIGN_MELANOCYTIC	-12.9555017931717	-12.9377723347827	-12.9527861158013	-12.9244986946892	-12.9548738241276	-12.9336374004075	3715.52066780381	2647.82123068211	2883.51359863598	3354.33112747176	3372.79683613122	4259.84984021762	0.997217893577796	0.996101395516639	0.996415902699469	0.996925696344082	0.996935342121796	0.997577488848422	447	55109	330	310	255	198	139	79	0	0	0	0	0	0	55002	55022	55077	55134	55193	55253	224	224	224	224	224	224
IPF	50_60	UKBB	CD2_BENIGN_MELANOCYTIC_EXALLC	-12.9744338502989	-12.9579015792724	-12.9681209006022	-12.9515510951714	-12.9754010651696	-12.9527985282	4258.96138214746	2977.31381710233	3279.27394292131	3745.12789759977	3825.25605369259	4818.57842262415	0.997569340617718	0.996527448026574	0.996844717257419	0.997240729197487	0.997293553116012	0.997855212759434	447	43803	330	310	255	198	139	79	0	0	0	0	0	0	43779	43799	43854	43911	43970	44030	141	141	141	141	141	141
IPF	50_60	UKBB	CD2_BENIGN_MELANOCYTIC_FACE	-10.9275302473342	-10.9427250545398	-10.9142497515419	-10.934411392189	-10.9650289902249	-10.8721125280786	3086.10658472001	2102.8831504803	2100.7119481167	2300.4145144429	2162.5066345624	2540.82952908601	0.997174793153321	0.995848085059421	0.995854609100548	0.996207481249769	0.995954329243932	0.996585892851656	103	55448	70	69	61	51	40	25	0	0	0	0	0	0	55255	55256	55264	55274	55285	55300	226	226	226	226	226	226
IPF	50_60	UKBB	CD2_BENIGN_MELANOCYTIC_FACE_EXALLC	-11.95853546437	-11.9557348869447	-11.93105039318	-11.9561343027037	-11.9799462685594	-11.9047910139443	5939.27589390178	3930.65187774081	4086.22563971374	4277.34454170569	4081.03141194064	4833.92387398405	0.998393486926636	0.99757310444504	0.997670322636117	0.997769737169544	0.99765779787659	0.998035004357661	103	43904	70	69	61	51	40	25	0	0	0	0	0	0	43795	43796	43804	43814	43825	43840	142	142	142	142	142	142
IPF	50_60	UKBB	CD2_BENIGN_MELANOCYTIC_TRUNK	-11.9959790187669	-11.9626757694654	-11.9961675217768	-11.9417020857347	-11.9516519340183	-11.9878831474839	3244.99781805207	2341.55275713253	2665.49488162137	3030.12908003517	3273.08413016443	4381.1523824301	0.997050418771607	0.995923733619661	0.996409100385538	0.9968555547278	0.99708653460048	0.997816799300799	189	55524	144	137	110	84	51	29	0	0	0	0	0	0	55342	55349	55376	55402	55435	55457	227	227	227	227	227	227
IPF	50_60	UKBB	CD2_BENIGN_MELANOCYTIC_TRUNK_EXALLC	-12.0052880868299	-11.9717590812955	-11.996940015093	-11.9586339662764	-11.9752712675948	-11.9887248953713	3744.69919053516	2702.81520369276	3103.86321867884	3448.4842483495	3844.53546385319	4991.2048184657	0.997442032826545	0.996465888422751	0.996916053090398	0.997233106026029	0.997514688394819	0.998083506959227	189	44017	144	137	110	84	51	29	0	0	0	0	0	0	43920	43927	43954	43980	44013	44035	142	142	142	142	142	142
IPF	50_60	UKBB	CD2_BENIGN_OTHER_NOS	-10.9809193242393	-10.9830877149646	-11.0127950032928	-10.9863829760698	-10.9173863202524	-10.902810165289	2518.36154444479	1839.86335959997	2165.88409732889	2900.80672284056	2687.21052477852	4746.49385169082	0.996520960920608	0.995237046258991	0.995943041803232	0.996978135657795	0.99675842664876	0.998167241647809	102	55579	88	75	53	33	22	13	0	0	0	0	0	0	55367	55380	55402	55422	55433	55442	226	226	226	226	226	226
IPF	50_60	UKBB	CD2_BENIGN_OTHER_NOS_EXALLC	-10.9843975040178	-10.9907404236257	-11.0201600628602	-10.9777798296597	-10.9470485279884	-10.9221063978555	2854.99756803035	2151.57494508725	2506.67084917272	3380.01222374169	3050.52832075315	5761.35750549485	0.996930204195668	0.995924239600353	0.996492244982822	0.997408593502307	0.997136737856016	0.998487409462417	102	43987	88	75	53	33	22	13	0	0	0	0	0	0	43860	43873	43895	43915	43926	43935	141	141	141	141	141	141
IPF	50_60	UKBB	CD2_BENIGN_OVARY	-13.007178260212	-13.0068075965935	-13.0075155021155	-13.0064537375774	-13.0065623457533	-13.0063100349865	6079.17295654715	4053.11052205595	4702.57032972278	5344.43366209511	5582.85919725447	9642.92899780657	0.998292823897427	0.997439518834302	0.997793019172164	0.998058234222684	0.998141144970641	0.998923819637607	156	31044	121	111	88	66	46	20	0	0	0	0	0	0	30988	30998	31021	31043	31063	31089	91	91	91	91	91	91
IPF	50_60	UKBB	CD2_BENIGN_OVARY_EXALLC	-13.0086175378828	-13.0083976568341	-13.0092790479755	-13.0076332403496	-13.0079362403351	-13.007317862952	7122.93907867684	4547.8897070325	5274.81630298186	6018.67866782453	6184.43013127862	11088.5463563062	0.998542824920109	0.997717801845017	0.99803217936313	0.998275604625462	0.998321781696767	0.999064049029812	156	24720	121	111	88	66	46	20	0	0	0	0	0	0	24692	24702	24725	24747	24767	24793	63	63	63	63	63	63
IPF	50_60	UKBB	CD2_BENIGN_RECTUM	-12.3017113922715	-12.2962796622277	-12.3166627988889	-12.3427725535315	4.0008549831123	-12.2420115996325	2195.39402411712	1579.88501466733	1762.89279493721	2876.97230164636	1.009889379643	6125.94038269083	0.995529142322712	0.993790109687362	0.994425528785936	0.996576930044801	7.44253470215332e-05	0.99840551736762	444	55411	419	375	272	100	50	13	0	0	0	0	1	0	55212	55256	55359	55531	55581	55618	224	224	224	224	223	224
IPF	50_60	UKBB	CD2_BENIGN_RECTUM_ANAL	-12.4019330885529	-12.3838278584725	-12.40168167765	-12.4265223182034	3.94612719769737	-12.3193809189222	2296.5958470455	1643.37689643512	1827.84647302559	2953.78942254755	1.00988790210267	6036.44757980099	0.995691334696634	0.99398751950353	0.994586506817708	0.996643328403932	9.32597781410628e-05	0.998371652055179	454	55404	425	379	277	104	54	16	0	0	0	0	1	0	55209	55255	55357	55530	55580	55618	224	224	224	224	223	224
IPF	50_60	UKBB	CD2_BENIGN_RECTUM_ANAL_EXALLC	-13.1810770257088	-13.173033623254	-13.1835898689142	-13.2038579036801	4.20207845979743	-13.1441769236854	3802.7887654472	2726.76427735519	3170.56276725561	5085.01996399461	1.01545359702448	10321.8578987507	0.997234409418111	0.99614542432194	0.996682307441159	0.997928200361014	3.50148771764569e-05	0.998983949100998	454	44016	425	379	277	104	54	16	0	0	0	0	1	0	43902	43948	44050	44223	44273	44311	143	143	143	143	142	143
IPF	50_60	UKBB	CD2_BENIGN_RECTUM_EXALLC	-13.1433447390598	-13.1389717816057	-13.1503489616976	-13.1690446263639	4.25742264169835	-13.1106177258712	3744.03470370555	2692.95091781603	3144.09283868736	5064.7010067678	1.01551894821457	10734.2667037948	0.997199050987641	0.99610711763532	0.996662811706914	0.997925372981726	2.76065503091841e-05	0.999025480067351	444	44023	419	375	272	100	50	13	0	0	0	0	1	0	43905	43949	44052	44224	44274	44311	143	143	143	143	142	143
IPF	50_60	UKBB	CD2_BENIGN_SIGMOID_COLON	-13.0699799527282	-13.0619458466661	-13.0831304111179	-13.1158007023876	-13.0737862528124	-13.0223248358327	2805.17630483745	2075.32015812518	2233.82312383333	3849.40192126823	4362.08227211852	7463.41312648829	0.996282480546458	0.994978193568746	0.995326949581959	0.997281428427361	0.997608629105467	0.998607834447305	628	55300	572	492	380	132	82	25	0	0	0	0	0	0	55135	55215	55327	55575	55625	55682	221	221	221	221	221	221
IPF	50_60	UKBB	CD2_BENIGN_SIGMOID_COLON_EXALLC	-13.0619083810046	-13.0589263971946	-13.0705769889161	-13.1015381731487	-13.0605715973823	-13.0177994604438	3088.15049860503	2304.8108291393	2645.34283876588	4371.68218705041	4972.12129249348	8555.78019433097	0.996625208531265	0.995479255879892	0.996057687119401	0.997608815340209	0.997904150796798	0.998786002332737	628	44040	572	492	380	132	82	25	0	0	0	0	0	0	43955	44035	44147	44395	44445	44502	141	141	141	141	141	141
IPF	50_60	UKBB	CD2_BENIGN_SKIN	-11.9949225630965	-11.9659959082768	-11.905575676287	-11.9225504569849	-11.9712692659319	-11.9050547948247	2703.15668276525	1909.35706346818	2167.07393598164	2398.94425820809	2227.89177310171	3384.8765298338	0.996459497825507	0.994999667125855	0.995616565232516	0.996034597410333	0.995712697954335	0.997193741116168	279	55175	213	197	154	121	91	47	0	0	0	0	0	0	55018	55034	55077	55110	55140	55184	223	223	223	223	223	223
IPF	50_60	UKBB	CD2_BENIGN_SKIN_EXALLC	-12.0014707094228	-11.9715775792544	-11.9405121524029	-11.9527431852062	-11.9818051194159	-11.9362645869763	3153.81840728467	2198.90266306702	2512.09515498901	2776.32808959751	2551.29516112491	3852.75058117173	0.996963755093539	0.995656065231239	0.996207502569633	0.996564930556528	0.99625285920716	0.99752806578271	279	43744	213	197	154	121	91	47	0	0	0	0	0	0	43670	43686	43729	43762	43792	43836	140	140	140	140	140	140
IPF	50_60	UKBB	CD2_BENIGN_TRANSVERSE_COLON	-12.0881682153162	-12.0804980514275	-12.0914638297318	-12.077689008842	-12.0948211034146	-12.0351204236244	2292.49171294668	1766.59637916253	2110.89157356466	3004.58786921604	3435.40430044777	5753.26419154336	0.99579282313714	0.994543876646641	0.995429637566568	0.996792712991639	0.99719094166379	0.998330924940994	319	55504	296	234	158	77	40	14	0	0	0	0	0	0	55303	55365	55441	55522	55559	55585	224	224	224	224	224	224
IPF	50_60	UKBB	CD2_BENIGN_TRANSVERSE_COLON_EXALLC	-12.0714991086943	-12.0619186301478	-12.0750964115376	-12.0610738084705	-12.0760086619774	-12.0202323116334	2625.62590390266	1980.95463952409	2433.2509371971	3377.8800908113	3885.56399686858	6623.8020293843	0.996331682735695	0.995141756914469	0.996040485054267	0.99715107586076	0.997520245358485	0.998552077421365	319	44165	296	234	158	77	40	14	0	0	0	0	0	0	44047	44109	44185	44266	44303	44329	141	141	141	141	141	141
IPF	50_60	UKBB	CD2_INSITU	-12.9629486453546	-12.9242474617623	-12.8924457250832	-12.8663675009145	-12.8253256556561	-12.8150986452689	2531.04175549556	1834.03405696807	2200.50678653652	2726.90575628985	2752.35621650718	3982.63196435349	0.995913583271653	0.994377436927145	0.995325338413912	0.996235352883551	0.996282061081331	0.997432614461725	801	54495	657	569	428	304	207	98	0	0	0	0	0	0	54427	54515	54656	54780	54877	54986	212	212	212	212	212	212
IPF	50_60	UKBB	CD2_INSITU_BREAST	-13.0118751786989	-13.0106066378526	-13.0097526569068	-13.0092860289696	-13.0079131238629	-13.0071840993906	4719.49046905676	3161.98745779089	3898.60762881054	4553.11185474409	4790.59319143493	9239.7441966409	0.997800194485515	0.996716959504473	0.997337443901052	0.997720263705887	0.997833504144172	0.998876784062012	218	30978	188	178	140	105	59	16	0	0	0	0	0	0	30916	30926	30964	30999	31045	31088	92	92	92	92	92	92
IPF	50_60	UKBB	CD2_INSITU_BREAST_EXALLC	-13.0152062553348	-13.0131465996937	-13.0117369456008	-13.0112330844864	-13.0092676878235	-13.008269730559	5092.59239754813	3452.98471497859	4313.96948057178	5128.5151185857	5257.52660715349	9885.87551661382	0.99796083801504	0.996993046584777	0.997593434927251	0.997975739445382	0.998025709802553	0.998950108711344	218	24742	188	178	140	105	59	16	0	0	0	0	0	0	24707	24717	24755	24790	24836	24879	65	65	65	65	65	65
IPF	50_60	UKBB	CD2_INSITU_BREAST_INTRADUCTAL	-13.0143152226016	-13.0128596956611	-13.0118471472978	-13.0114464896311	-13.0097100722494	-13.0093262315983	4311.8567973678	3004.37021549857	3579.75724684035	4453.92626996604	4347.08154947968	7642.81418215498	0.997591778691305	0.99654412517947	0.997099823152983	0.997669108810523	0.997612137892083	0.998641869959567	267	30933	228	213	166	117	76	23	0	0	0	0	0	0	30881	30896	30943	30992	31033	31086	91	91	91	91	91	91
IPF	50_60	UKBB	CD2_INSITU_BREAST_INTRADUCTAL_EXALLC	-13.0181130289583	-13.0157110519717	-13.0140117793272	-13.0137797703403	-13.011170465845	-13.0106410791513	4630.4081463358	3259.57365393614	3979.3592527706	4973.37297416045	4672.36114000873	8179.35738024825	0.997756798669807	0.996813998270544	0.997390619970773	0.997912185118433	0.997778125811703	0.998730831190899	267	24821	228	213	166	117	76	23	0	0	0	0	0	0	24795	24810	24857	24906	24947	25000	65	65	65	65	65	65
IPF	50_60	UKBB	CD2_INSITU_CERVIX_UTERI_NOS	-12.0047701227405	-12.0082368279003	-12.0105089547022	-12.0114121035046	-12.0092957965417	-12.0065993867784	6890.39491249913	4122.42366595155	3598.48605474193	3549.61936001065	3411.6347017504	3477.90971968292	0.998609888691026	0.99767583975001	0.99733694066776	0.997300076146448	0.997191372244914	0.997245511809742	100	30770	39	37	48	54	58	46	0	0	0	0	0	0	30737	30739	30728	30722	30718	30730	94	94	94	94	94	94
IPF	50_60	UKBB	CD2_INSITU_CERVIX_UTERI_NOS_EXALLC	-12.006397579879	-12.0113842836078	-12.0140794048682	-12.0154342170338	-12.0129884178359	-12.0081807610713	8259.01173547266	4385.21708759819	3850.24342385639	3932.52375474783	4011.99409286368	3954.07544141406	0.998840089323944	0.997814546942883	0.997510330683371	0.997562147075363	0.997610922787205	0.997576898203634	100	24469	39	37	48	54	58	46	0	0	0	0	0	0	24465	24467	24456	24450	24446	24458	65	65	65	65	65	65
IPF	50_60	UKBB	CD2_INSITU_EXALLC	-12.9757421422175	-12.9511558659973	-12.9274898363601	-12.9050138179693	-12.8786410936651	-12.8684214447738	2868.39488817394	2058.67612424581	2448.00617387714	3020.80726312265	3039.23171222756	4363.80665825311	0.996390626321282	0.994980531892628	0.995786531619196	0.996591414457868	0.996619001407611	0.997647123093266	801	43896	657	569	428	304	207	98	0	0	0	0	0	0	43898	43986	44127	44251	44348	44457	142	142	142	142	142	142
IPF	50_60	UKBB	CD2_LEIOMYOMA_ENDOMETRIOSIS	-13.0158488787927	-13.0146490175963	-13.0160252607759	-13.013371273361	-13.0100539111378	-13.0066931801766	6488.71777751898	4205.13533951964	4358.43362075522	4780.03571213434	4056.47514809554	6144.3620616366	0.998399508461034	0.997530597686104	0.997617201255022	0.997827808028604	0.997441004079721	0.998310999283432	162	29982	95	98	100	100	89	43	0	0	0	0	0	0	29959	29956	29954	29954	29965	30011	90	90	90	90	90	90
IPF	50_60	UKBB	CD2_LEIOMYOMA_ENDOMETRIOSIS_EXALLC	-13.0215708616897	-13.0194282409804	-13.0216255730173	-13.0177381040272	-13.0125923389875	-13.0071302012089	6982.38250789763	4585.79113919274	4932.88472932449	5668.24104448546	4569.02480472453	7283.71784655417	0.998512011578603	0.997734744886221	0.997893779703997	0.998167572084941	0.997727626149697	0.998575153092074	162	23871	95	98	100	100	89	43	0	0	0	0	0	0	23876	23873	23871	23871	23882	23928	62	62	62	62	62	62
IPF	50_60	UKBB	CD2_NEOPLASM	1.83526967074994	0.940151253899381	1.23826193050009	-14.3355844942012	1.3213515939374	-14.3336207904088	0.540933610596081	0.606135880235573	0.606091469859694	1714.53840625457	0.728691543061057	2692.98572443473	0.00069186744371006	0.120888042955596	0.0410496522099956	0.99332881186845	0.0697823438785652	0.995753218954638	8582	44822	6972	6087	4655	3205	2205	1033	9	6	3	1	2	0	46276	47161	48593	50043	51043	52215	147	150	153	155	154	156
IPF	50_60	UKBB	CD2_PRIMARY_LYMPHOID_HEMATOPOIETIC	3.30512738916078	2.8407459353315	-11.2439288469119	-11.2822330260164	-11.1727277969333	-11.2322080455994	1.01600253168131	1.01197944903567	1433.72756052993	1834.50452426861	2102.00065179356	3137.76103707391	0.00114165356238472	0.00499868953437951	0.993742698741906	0.995093027747863	0.995759037929972	0.997143827672871	359	55300	315	250	163	103	55	20	1	1	0	0	0	0	55123	55188	55275	55335	55383	55418	220	220	221	221	221	221
IPF	50_60	UKBB	CD2_PRIMARY_LYMPHOID_HEMATOPOIETIC_EXALLC	3.58143637905019	3.13049317196666	-11.4540634006838	-11.4822084806507	-11.362375680109	-11.3517157032627	1.02609973987796	1.01898655741487	1807.49109955301	2389.86263317463	2625.45537373506	3799.48643941545	0.000482407413321284	0.00212513383894633	0.99494384277645	0.99616654049617	0.996546947276293	0.997616165929827	359	44465	315	250	163	103	55	20	1	1	0	0	0	0	44361	44426	44513	44573	44621	44656	147	147	148	148	148	148
IPF	50_60	UKBB	CHIRHEP_NAS	-10.3173538473431	4.06669844539275	-10.3941567271165	-10.2856789621913	-10.2979027313396	-10.2775710171645	1649.19541724695	1.01157689489717	2002.01882663353	2691.24600290444	2295.87595681849	3482.31452346013	0.995008472882946	5.81592450378863e-05	0.995857531504255	0.996950570682441	0.996421187293414	0.997645157185814	100	55268	90	62	31	19	15	8	1	1	0	0	0	0	55057	55085	55116	55128	55132	55139	220	220	221	221	221	221
IPF	50_60	UKBB	CHOLELITH_BROAD	2.10360123133969	-13.4851256380362	-13.4727266912796	-13.4647321445862	-13.4425763659582	-13.4262874527493	1.01884462154041	1749.80008686258	2019.81897572003	2306.37374437196	2335.93580364419	3706.57908525722	0.0389520691237142	0.993851030685102	0.994677938451213	0.995341934110654	0.995408450470107	0.997109840692875	1894	52481	1507	1326	1010	770	529	237	1	0	0	0	0	0	52673	52854	53170	53410	53651	53943	194	195	195	195	195	195
IPF	50_60	UKBB	CHRONNAS	-11.4277993908233	-11.3562011093699	4.21355634851541	-11.3872633540784	-11.3520449367033	-11.3162889584155	3011.01527575971	2096.05100392298	1.02642888120215	2786.23824405204	2520.47980585221	4192.51819547741	0.996971771322088	0.995677159959781	4.0420279001206e-05	0.996739081323757	0.996406402168026	0.997846382326567	162	52316	113	105	83	73	57	21	0	0	1	0	0	0	52169	52177	52199	52209	52225	52261	196	196	195	196	196	196
IPF	50_60	UKBB	CIRRHOSIS_BROAD	-11.3361163645629	3.19586463764151	-11.3595552914056	-11.2979555078234	-11.3539345825828	-11.394072474974	1796.08656195826	1.01182074970053	1753.15814914677	2235.5525107176	2829.06529557306	4065.67416656437	0.994964133485143	0.00158567824125931	0.99483015815272	0.995967696641931	0.996797845280118	0.997763927398104	270	55430	240	167	100	65	37	16	1	1	0	0	0	0	55240	55313	55380	55415	55443	55464	219	219	220	220	220	220
IPF	50_60	UKBB	COLITNONINFNAS	2.21691985505792	-13.64261932924	-13.6568367253903	-13.6654533854777	1.85658622867641	-13.6305862158458	1.01844709262195	2044.97356228456	2305.93850365648	2550.68510872418	1.01321107193996	3198.10566478537	0.0294981152786812	0.994677117205979	0.995274585399818	0.995725304517436	0.0668950424431979	0.996599361462767	1453	52975	1106	966	784	618	495	287	1	0	0	0	1	0	53120	53260	53442	53608	53731	53939	201	202	202	202	201	202
IPF	50_60	UKBB	CONGEN_HEART_ARTER	-11.4317240565339	-11.4614928700299	4.02428697486285	-11.3863312679437	-11.3347599022584	-11.3184971362153	2591.23868800313	2019.81907120626	1.0163744893322	2553.30134597694	3046.09674303826	5047.24192624777	0.99647999754603	0.9954724166846	7.51216403375838e-05	0.996441881869711	0.997031017128276	0.998210736342878	147	55572	119	96	70	52	32	14	0	1	1	0	0	0	55372	55395	55421	55439	55459	55477	228	227	227	228	228	228
IPF	50_60	UKBB	COPD_ASTHMA_INFECTIONS	2.89801627157797	0.478572780293411	0.661033114200762	0.817244948878284	1.88514831789007	1.72639314771317	0.474846452403015	1.02404390013142	1.02373129641138	1.02356097902356	0.61342957172751	1.01973302934247	1.04056919097256e-09	0.640259364045441	0.518467449651694	0.424619210847989	0.00211826768045669	0.0904582430834082	5597	41937	4163	3671	3088	2633	2035	972	10	4	4	3	3	1	43261	43753	44336	44791	45389	46452	100	106	106	107	107	109
IPF	50_60	UKBB	COPD_ASTHMA_PNEUMONIA_SEPSIS	4.42517298414488	2.02580506037402	2.39131877068902	-11.67676384288	2.97294559287462	-11.7331888807844	0.451478808652162	1.02465735023646	1.02329446950596	1381.00896899595	1.02129271511956	2768.795120089	1.10917604198897e-22	0.0480352897479747	0.0194453030384119	0.993253774022893	0.00360316358959404	0.996618853388632	1280	40576	1106	794	532	357	214	91	9	2	1	0	1	0	40631	40943	41205	41380	41523	41646	110	117	118	119	118	119
IPF	50_60	UKBB	COPD_COMORB	2.64226270281978	0.913832728115003	1.57334524704333	0.770900702464233	-14.7583536208206	1.72704068733892	0.511062207805102	0.762929726528179	0.644706557986028	1.03958157849603	2407.13720477246	1.03526648908109	2.33919813093264e-07	0.230997183162476	0.0146707952938573	0.458360620058483	0.995108135630818	0.0952742807800804	11534	36401	9172	8077	6369	4726	3305	1457	11	6	5	2	1	1	38694	39789	41497	43140	44561	46409	58	63	64	67	68	68
IPF	50_60	UKBB	COPD_CVDMETABOCOMORB	2.42403871650125	0.974670581767854	0.595339406449274	-14.3873291904583	-14.2949988213536	-14.2928080382561	0.512152029123531	0.740913832006823	1.02381859641543	2206.71932021987	2309.73586231195	3912.38499494212	2.21176182415944e-06	0.188342626421931	0.560910827992565	0.994798003352527	0.99506190892712	0.997085157643569	5282	33782	4553	3756	2717	1821	1122	428	8	3	1	0	0	0	34428	35225	36264	37160	37859	38553	75	80	82	83	83	83
IPF	50_60	UKBB	COPD_EARLY	2.600040489825	2.7623127363513	-11.8679417794693	-11.8870937800368	3.88078843182015	-11.8730477533521	1.0164320898238	0.724887472107008	1288.71691059154	1651.6254107402	0.723545528807102	3653.77974005722	0.0105273946598666	0.000138586188520522	0.992652293460344	0.99425750738875	8.15921736262134e-08	0.997407258922554	808	53852	707	557	387	239	141	56	4	3	1	1	2	0	53772	53922	54092	54240	54338	54423	177	178	180	180	179	181
IPF	50_60	UKBB	COPD_EARLYANDLATER	2.60060290201857	2.76668470446974	-11.8753970530227	-11.8970272439615	3.88179470682054	-11.8856613323915	1.01645495050464	0.724909127759082	1295.11685392471	1659.78793077657	0.723532567634175	3672.39143463775	0.010512395419925	0.000135305878143994	0.992684009044995	0.994280972346429	8.09228914431366e-08	0.997417658415599	808	54517	707	557	387	239	141	56	4	3	1	1	2	0	54421	54571	54741	54889	54987	55072	193	194	196	196	195	197
IPF	50_60	UKBB	COPD_EARLY_EXMORE	3.82347398550919	4.11370656656108	-13.2230929156532	-13.2455598848625	5.24962438290222	-12.7830918081879	1.09991683959922	0.830595984188118	4935.86334552024	6235.49207920942	0.819853720675758	13033.2005825597	0.000508671035148197	7.31845006185601e-07	0.997862483556604	0.998305118561764	1.52230250263563e-10	0.99921742707072	808	28910	707	557	387	239	141	56	4	3	1	1	2	0	28996	29146	29316	29464	29562	29647	11	12	14	14	13	15
IPF	50_60	UKBB	COPD_HOSPITAL	2.60060290201857	2.76668470446974	-11.8753970530227	-11.8970272439615	3.88179470682054	-11.8856613323915	1.01645495050464	0.724909127759082	1295.11685392471	1659.78793077657	0.723532567634175	3672.39143463775	0.010512395419925	0.000135305878143994	0.992684009044995	0.994280972346429	8.09228914431366e-08	0.997417658415599	808	54517	707	557	387	239	141	56	4	3	1	1	2	0	54421	54571	54741	54889	54987	55072	193	194	196	196	195	197
IPF	50_60	UKBB	COPD_HOSPITAL_ASTHMA_INF	-11.3554243405411	-11.3322460154561	4.15538709985286	-11.3824386464022	-11.2737053646449	-11.3084256208813	2403.18139741321	1808.60180811974	1.01472184561266	2750.17170405316	2791.9205293229	5479.75666158052	0.996229879252002	0.995000687861964	4.21986799151618e-05	0.996697716684901	0.996778170827397	0.998353428379614	187	53577	169	119	80	52	34	13	1	1	1	0	0	0	53417	53467	53506	53534	53552	53573	177	177	177	178	178	178
IPF	50_60	UKBB	COPD_HOSPITAL_ASTHMA_PNEUM_SEPSIS	4.57132330423399	-11.0475157943388	4.68791186495586	-11.0776074377998	-11.020846890883	-11.184794996805	1.02036541276744	1991.00371383434	1.0154446284804	3011.83284940302	3380.70778095311	8633.79837913185	7.46134826034873e-06	0.995572787235281	3.90059239523738e-06	0.997065364361442	0.997398962413694	0.998966367714919	130	53627	121	80	53	34	18	5	2	1	1	0	0	0	53452	53493	53520	53539	53555	53568	182	183	183	184	184	184
IPF	50_60	UKBB	COPD_HOSPITAL_MAIN	2.60060290201857	2.76668470446974	-11.8753970530227	-11.8970272439615	3.88179470682054	-11.8856613323915	1.01645495050464	0.724909127759082	1295.11685392471	1659.78793077657	0.723532567634175	3672.39143463775	0.010512395419925	0.000135305878143994	0.992684009044995	0.994280972346429	8.09228914431366e-08	0.997417658415599	808	54517	707	557	387	239	141	56	4	3	1	1	2	0	54421	54571	54741	54889	54987	55072	193	194	196	196	195	197
IPF	50_60	UKBB	COPD_MODE	3.70523090768113	4.03233090925757	-13.2232711870299	-13.2614204391848	5.17082050416214	-12.8653054920401	1.09936130186194	0.830237887161665	4686.27190437607	5898.71781006118	0.817101796308697	12470.0814495222	0.000750731260646335	1.19275106141529e-06	0.997748609099511	0.998206207848883	2.47964925295782e-10	0.999176827605925	808	28228	707	557	387	239	141	56	4	3	1	1	2	0	28298	28448	28618	28766	28864	28949	27	28	30	30	29	31
IPF	50_60	UKBB	COPD_MULTIMORB	4.00272467737946	-11.5928677680153	3.94122667697697	-11.610515350311	-11.6752387363751	-11.7189700257112	1.01893229726	1940.62528512758	1.01402933103194	3180.46155280897	3716.56017983496	6070.77491380937	8.55299786200936e-05	0.995233641824574	0.000101616672618693	0.997087268558005	0.997493521708482	0.998459771680295	228	53649	205	156	100	59	31	11	2	1	1	0	0	0	53497	53546	53602	53643	53671	53691	173	174	174	175	175	175
IPF	50_60	UKBB	COX_ARTHROSIS	-12.9870532903059	-13.0132120832797	-12.9930468045717	-13.0298379648091	-12.9776982116015	-13.1811670303384	2720.83556133274	1950.2715570349	2413.72453257914	3082.70906139807	3455.11914909368	7298.07845472859	0.996191563315824	0.9946761444967	0.995705018846582	0.996627552137034	0.997003090127012	0.998558929721809	1067	45764	957	790	537	330	185	57	0	0	0	0	0	0	45739	45906	46159	46366	46511	46639	135	135	135	135	135	135
IPF	50_60	UKBB	C_PSOR_ARTHR_COMORB	1.00334999944775	1.84435015150778	2.21179783569278	1.2520683901905	-13.6721478826259	-13.6811513832029	1.03380442512649	0.555324773210505	0.555003507262088	1.02822386914683	1903.12949986653	3607.31646509503	0.331776696703611	0.000896280940708048	6.74244079976691e-05	0.223337928773428	0.994268019136065	0.996973940767527	4614	29890	4069	3381	2349	1535	907	299	10	9	5	1	0	0	30354	31042	32074	32888	33516	34124	71	72	76	80	81	81
IPF	50_60	UKBB	C_STROKE	-13.2340387081116	2.47736150541491	-13.2376038358423	-13.2156737839623	-13.1949262929695	-13.2432998630087	3564.51038144369	1.01989365124218	3296.47037688376	3829.21316666864	4531.15918821621	7643.12373540207	0.997037682662208	0.0151389016904506	0.996795951387934	0.997246285155563	0.997676529856224	0.998617499915837	673	48682	591	459	307	214	123	41	1	1	0	0	0	0	48625	48757	48909	49002	49093	49175	138	138	139	139	139	139
IPF	50_60	UKBB	D3_ANAEMIA	3.80429502095658	-15.2136262772883	-15.1804468664382	-15.1514891027013	-15.1066916563297	-15.0972229300048	0.598603464479253	4496.49427626121	5261.23711289798	6039.81103287663	5889.56968720841	9122.94204354037	2.08041892389024e-10	0.997300409248917	0.997697836627615	0.997998426360899	0.997953435741378	0.998679610641908	2707	19743	2071	1771	1395	1106	813	376	5	0	0	0	0	0	20339	20639	21015	21304	21597	22034	35	40	40	40	40	40
IPF	50_60	UKBB	D3_ANAEMIANAS	3.45006967376234	-13.3135165855164	-13.3009424303354	-13.2456099630845	-13.2148600916736	-13.1674700360099	0.607811411644968	1878.31872053006	2231.39888701175	2620.04822095022	2593.37730230125	4161.56709306047	1.37705800177325e-08	0.994344644350451	0.995243990742837	0.995966325128814	0.995934302655575	0.997475445359488	1413	53837	1133	931	689	517	361	154	3	0	0	0	0	0	53925	54127	54369	54541	54697	54904	189	192	192	192	192	192
IPF	50_60	UKBB	D3_ANAEMIA_B12_DEF	-11.9525285932032	-11.9727513030902	-11.9194748826756	-11.8557826719183	-11.8723651437732	-11.8743427413758	3557.1284835276	2660.14623375988	3038.09054791152	3124.055974319	3613.88459040061	5800.82991398951	0.997318983521341	0.996408903750588	0.996869632279359	0.996972037850185	0.997378787403917	0.998366725405352	176	52085	134	120	96	81	51	23	0	0	0	0	0	0	51941	51955	51979	51994	52024	52052	186	186	186	186	186	186
IPF	50_60	UKBB	D3_ANAEMIA_IRONDEF	-14.0102760359893	-13.9660518141545	-13.9174680162203	-13.922521398722	-13.8616043037481	-13.8590785350387	3309.00618162248	2373.64562155622	2671.07440541104	2965.95157390727	2946.20481718322	4361.37781968488	0.996621780398944	0.995305435351467	0.995842690646214	0.996254650893949	0.996246045355203	0.997464579626589	1519	53502	1129	1012	837	675	501	232	0	0	0	0	0	0	53689	53806	53981	54143	54317	54586	203	203	203	203	203	203
IPF	50_60	UKBB	D3_ANAEMIA_IRONDEF_NAS	-14.0102760359893	-13.9660518141545	-13.9174680162203	-13.922521398722	-13.8616043037481	-13.8590785350387	3309.00618162248	2373.64562155622	2671.07440541104	2965.95157390727	2946.20481718322	4361.37781968488	0.996621780398944	0.995305435351467	0.995842690646214	0.996254650893949	0.996246045355203	0.997464579626589	1519	53502	1129	1012	837	675	501	232	0	0	0	0	0	0	53689	53806	53981	54143	54317	54586	203	203	203	203	203	203
IPF	50_60	UKBB	D3_APLASTICANDOTHANAEMIA	3.38257953987033	-13.2621601643478	-13.2422956887421	-13.1992164127773	-13.1700036327711	-13.119645202563	0.607456962161809	1744.53858883135	2066.44057260736	2409.09369368004	2383.89330139886	3572.24364050482	2.5704978649502e-08	0.993934458667716	0.994886980489833	0.995628481229851	0.995592047217345	0.99706964589455	1567	53928	1231	1008	754	571	416	198	3	0	0	0	0	0	54070	54293	54547	54730	54885	55103	191	194	194	194	194	194
IPF	50_60	UKBB	D3_BLOODOTHER	3.52043808282544	-12.3171044048556	2.84299226283524	-12.3037216916074	3.28851558333584	-12.3084545409337	0.729049527698888	1554.89490707042	1.01309404678988	2226.61511335089	1.01196533866694	4034.44399971538	1.37354756456684e-06	0.993679621295453	0.00501222349721344	0.995591110667859	0.00115554180438285	0.997565783386351	686	54989	584	425	285	210	132	59	2	1	1	0	1	0	54873	55032	55172	55247	55325	55398	216	217	217	218	217	218
IPF	50_60	UKBB	D3_BLOOD_IMMUN	3.07728930342596	0.960786585847909	2.68077609123351	-12.9616996614637	1.61328128147718	-12.9818054869679	0.495559071051341	1.01831649263299	0.537041982065503	1416.6741820315	1.01663471366561	2317.91818337875	5.30748466169023e-10	0.345422717542811	5.98365301527472e-07	0.992699947606067	0.112538937032502	0.995531365992986	3409	51231	2642	2223	1719	1367	993	459	8	4	4	0	1	0	51829	52248	52752	53104	53478	54012	161	165	165	169	168	169
IPF	50_60	UKBB	D3_COAGDEF_PURPUR_HAEMORRHAGIC	3.41444195361823	2.95677681712149	4.49806326967488	-10.7148137207886	-10.7281767512825	-10.662417254888	1.01571739553799	1.01100864857699	0.600413330574138	1431.38614161903	1523.43059079071	2352.25795793684	0.000774905350195473	0.00344920154563771	6.8033174650721e-14	0.994027394600085	0.994381249859013	0.99638332651959	379	55233	321	226	149	104	71	36	4	3	3	0	0	0	55067	55162	55239	55284	55317	55352	220	221	221	224	224	224
IPF	50_60	UKBB	D3_COAGOTHER	4.57323052257164	-9.77497622435646	5.64232308068429	-9.67259648732654	-9.85692833215315	-9.77095263371639	1.01831487838264	971.834008894637	0.609835805453839	1486.43338117269	1551.98529963307	2500.51958628487	7.08966110078423e-06	0.991974790926876	2.19917920407277e-20	0.994808000794381	0.994932530571132	0.996882219018117	126	54875	98	77	57	43	30	13	3	2	3	0	0	0	54684	54705	54725	54739	54752	54769	216	217	216	219	219	219
IPF	50_60	UKBB	D3_HAEMOLYTICANAEMIA	4.59245899987951	-10.9984521415533	-10.9882442470519	-11.0166643473302	-10.9835740534063	-11.0617125093818	1.03982897233272	1829.20236054306	1965.05758739076	2321.77591911917	1925.01641378308	3583.91213779063	1.00287661824548e-05	0.995202585307192	0.99553839805952	0.996214107770534	0.995447531487481	0.997537340404943	140	55519	105	94	74	63	51	22	1	0	0	0	0	0	55329	55340	55360	55371	55383	55412	224	225	225	225	225	225
IPF	50_60	UKBB	D3_IMMUNEMECHANISM	-11.4166776312965	3.92387026134045	-11.4026124316955	-11.4065090555937	-11.4642539843075	5.4503206077354	2919.26141946437	1.0163277345011	2494.71051994846	2482.23745043637	2594.82624299556	1.01429913972295	0.996879632794446	0.000113001755252325	0.996353109244083	0.996333531493387	0.996474861651498	7.72294882844313e-08	142	55449	111	96	83	68	44	17	1	1	1	1	1	1	55262	55277	55290	55305	55329	55356	217	217	217	217	217	217
IPF	50_60	UKBB	D3_NUTRIANAEMIA	2.07179407896353	-13.5520163072555	-13.50004587143	-13.4977316226429	-13.4211701828389	-13.4119779687279	1.01777155002753	1817.46584119516	2056.69294931231	2265.06360517759	2265.11112655837	3387.19978707936	0.0417887296917586	0.994050592789706	0.994762756965797	0.995245357391494	0.995272425404241	0.996840699438858	1674	53578	1258	1116	917	743	537	245	1	0	0	0	0	0	53791	53933	54132	54306	54512	54804	202	203	203	203	203	203
IPF	50_60	UKBB	D3_OTHERANAEMIA	3.41919318446825	-13.2893589047963	-13.2664341358883	-13.2240096371196	-13.1953672669064	-13.1411388775371	0.607465009606874	1816.28614835436	2138.83750175733	2491.89336575592	2439.86930123841	3691.6235423402	1.81651066697583e-08	0.994162109481212	0.995051042871272	0.995765796505519	0.99568488013382	0.997159761942762	1492	53852	1167	968	728	558	408	193	3	0	0	0	0	0	53985	54184	54424	54594	54744	54959	189	192	192	192	192	192
IPF	50_60	UKBB	D3_OTHERBLOOD	-11.112675893815	-11.1351162947365	-11.0889592600437	-11.1091509484121	-11.0402751128571	-10.8782299382304	2733.23481367613	1807.99806112264	2215.12945138323	2294.1158563127	2525.30188429612	4803.71505638514	0.996756002063046	0.995086011761183	0.996005798925454	0.996136295662978	0.996511768730105	0.998193155881162	116	54305	97	87	67	52	32	15	0	0	0	0	0	0	54121	54131	54151	54166	54186	54203	203	203	203	203	203	203
IPF	50_60	UKBB	D3_PURPURA_AND3_OTHER_HAEMORRHAGIC	-11.3121453306209	3.4196586389494	-11.338183004143	-11.2888698651897	-11.2144188750237	-11.1442806540688	1941.26998970587	1.0117854561836	1920.4261154901	2354.7380264286	2622.32091579459	3846.26736870845	0.9953506029162	0.000725317724194551	0.995289322230278	0.996174869403509	0.996587837761951	0.997688190606252	262	55148	231	154	96	63	42	23	1	1	0	0	0	0	54961	55038	55096	55129	55150	55169	217	217	218	218	218	218
IPF	50_60	UKBB	D3_THROMBOCYTOPENIANAS	-10.6390178223591	3.72863142693761	-10.6758948686476	-10.6064006827817	-10.4915610764363	-10.3939133939304	1601.62590965414	1.01222764216486	1579.34218651166	2000.19339824824	2596.35330461111	3603.08623265103	0.994699982321098	0.000229972207186219	0.994606572982822	0.995769087280057	0.996775850264547	0.997698325550438	204	55088	185	117	72	42	22	13	1	1	0	0	0	0	54889	54957	55002	55032	55052	55061	217	217	218	218	218	218
IPF	50_60	UKBB	DIABETES_FG	2.69823829736307	0.484395925476415	0.805584815171953	-13.1548296633895	1.34881793023407	-13.1810178754863	0.4895997869537	1.01416607844688	1.0141180929815	1319.8529359899	1.01257185624196	2294.35150235439	3.56577715210301e-08	0.632913727979819	0.426980163717938	0.992047703628677	0.182836753270821	0.995416189369257	4074	51584	3424	2918	2111	1459	925	388	7	2	1	0	1	0	52057	52563	53370	54022	54556	55093	170	175	176	177	176	177
IPF	50_60	UKBB	DM1_RETINOPATHY	-14.053727082066	-14.0506947868758	-13.9748634840697	-13.9366309728649	-14.0974182425134	-14.0717114654245	6138.21556918669	5040.38517118011	5865.67522793322	6702.69918871813	7933.51109147714	11372.9608834892	0.998173208168164	0.997775801344803	0.998099056488576	0.998340994522151	0.998582203224549	0.999012781405596	147	7963	121	99	71	54	34	13	0	0	0	0	0	0	7914	7936	7964	7981	8001	8022	75	75	75	75	75	75
IPF	50_60	UKBB	DM2_RETINOPATHY	-13.2929020930107	2.35747146286316	-13.2350659616521	-13.2004822895792	-13.2411210799904	-13.2755702097347	2988.81873189481	1.04391599075798	3299.29912727823	3852.46165654215	4796.17776144162	7805.64740012351	0.996451385201469	0.0239272021631528	0.996799312198527	0.997266049258144	0.997797230798704	0.998642986691988	260	8016	233	176	104	72	36	12	0	1	0	0	0	0	7967	8024	8096	8128	8164	8188	76	75	76	76	76	76
IPF	50_60	UKBB	DM_COMORB	1.28511658676108	2.12335459911801	1.10695328734548	-13.8833605321498	-13.8664658652452	-13.8837771816815	1.01708443157485	0.528250340987118	1.01424273511952	2244.13576714127	2494.60226431486	4407.51928864872	0.206398809331458	5.82972546952342e-05	0.275093110936399	0.995063913456956	0.995564911404751	0.997486651239953	2954	51623	2597	2086	1449	947	563	190	6	5	1	0	0	0	51814	52325	52962	53464	53848	54221	160	161	165	166	166	166
IPF	50_60	UKBB	DM_COMORB_EXMORE	1.45508907527112	2.25943513595328	1.24269109268069	-14.1121440499362	-14.0759584125876	-14.0880363694893	1.02162378656214	0.534486666375894	1.01739794591671	2676.17380338092	2946.38677903304	5197.06229111248	0.154362390297704	2.36512924517213e-05	0.221919267069842	0.995792571596417	0.996188230528729	0.997837121759353	2954	46287	2597	2086	1449	947	563	190	6	5	1	0	0	0	46511	47022	47659	48161	48545	48918	127	128	132	133	133	133
IPF	50_60	UKBB	DM_COMPLICATIONS	-14.2273001233115	2.70051188942215	-14.1881531277173	-14.1356455202521	-14.1931703899555	-14.1782524814	4159.01786341188	0.764461966318007	4098.22242974257	4726.7163185134	5950.09991577604	9449.89042502316	0.997270576529534	0.00041154842260228	0.997237708321808	0.997613862194026	0.99809675451775	0.998802885112843	363	8356	314	253	163	107	65	24	1	2	0	0	0	0	8323	8384	8474	8530	8572	8613	81	80	82	82	82	82
IPF	50_60	UKBB	DM_HYPOGLYC	-11.0745152340654	-11.0754775439095	-11.081430824778	-11.0501510190845	-11.0346315347796	-11.0822217308288	2565.77265299078	2078.57767378674	2458.77950438835	2996.08140784576	4008.61679659205	7210.11534170312	0.996556141762192	0.99574857806311	0.996404040045515	0.997057247883571	0.997803643634868	0.99877362154172	154	47796	138	97	63	39	19	8	0	0	0	0	0	0	47681	47722	47756	47780	47800	47811	131	131	131	131	131	131
IPF	50_60	UKBB	DM_IBD	3.86174928900464	2.13499675192653	-14.5845701333947	-14.5962425710178	3.07649464606658	4.06717003693896	0.681378492222191	1.09740934408801	4942.4813149159	6124.05625457843	1.09757784665718	1.09497609249789	1.44850548615274e-08	0.0517162680085247	0.99764555782695	0.998098301994197	0.00506319661449321	0.000203693133031721	2372	23207	2020	1700	1242	835	531	211	5	1	1	1	2	1	23540	23860	24318	24725	25029	25349	14	18	18	18	17	18
IPF	50_60	UKBB	DM_NEPHROPATHY	-10.2966473681195	4.14002517719541	-10.2929655196189	-10.2131318610198	-10.2606800137443	-10.30743406692	1702.22226532409	1.01246824708694	1601.47952332647	2048.29388656296	2408.88538687333	4064.98540469526	0.995173670307347	4.33158442094307e-05	0.994871903379234	0.996021632190175	0.996601410156445	0.997976835616427	103	55560	92	72	42	25	15	6	1	1	0	0	0	0	55345	55365	55395	55412	55422	55431	225	225	226	226	226	226
IPF	50_60	UKBB	DM_NEPHROPATHY_EXMORE	-12.6924905827985	3.43100459123515	-12.5679090838875	-12.4874549266045	-12.6274500396739	-12.561261057324	3575.07036536421	1.0439861680996	3519.28016065492	4261.02946826151	5915.55505491253	8705.09330347472	0.997167294636278	0.00101460078455797	0.997150633411486	0.997661707504758	0.998296822583177	0.998848670262988	103	7939	92	72	42	25	15	6	1	1	0	0	0	0	7874	7894	7924	7941	7951	7960	75	75	76	76	76	76
IPF	50_60	UKBB	DM_OTHER_WIDE	1.76616108074109	1.81504574929376	1.46547910385177	1.88752910107142	-12.5529027421351	-12.5580583425268	1.02037471935992	0.727701948307173	1.01493577444369	1.01507891490775	1462.50444626498	2444.30111063851	0.083470566857702	0.0126235745538861	0.148763409163386	0.0629577140558774	0.993151717015089	0.995900735494007	2237	49950	1871	1581	1121	786	487	216	4	3	2	1	0	0	50145	50435	50895	51230	51529	51800	167	168	169	170	171	171
IPF	50_60	UKBB	DUODENAL_ULCER_UNSPE_ACUTE_CHRONIC_WO_HAEMORRHAGE_PERFORATION	-12.1503360399587	-12.1806566209522	-12.1416010673626	-12.1277283786359	-12.1182656107648	-12.1250540995419	3197.4305454052	2184.35387044947	2548.38163746757	3202.65766043054	3459.11104480336	5829.13799289923	0.996968021020235	0.995550763261399	0.996198544503065	0.996978601795556	0.997204785526862	0.998340340115414	192	55423	164	146	110	72	42	16	0	0	0	0	0	0	55227	55245	55281	55319	55349	55375	224	224	224	224	224	224
IPF	50_60	UKBB	E4_ACIDOSIS	-11.0799261376887	-11.0767439703371	4.74092868946124	-10.9518511354502	-10.8972365339098	-10.8428174794145	2689.63500220909	2060.01712407637	1.02239575771481	3916.19243284881	6076.05133194054	8537.02498232085	0.99671313133986	0.995709783036676	3.53369399363076e-06	0.997768674115727	0.99856901601885	0.998986612507942	177	45687	166	93	55	28	10	3	0	1	1	0	0	0	45580	45653	45691	45718	45736	45743	118	117	117	118	118	118
IPF	50_60	UKBB	E4_CA_MET	4.66071029291324	-11.0306848775843	-11.0151945467967	-10.9906410652227	-11.0004191792565	-11.0117912348029	1.02595249367923	2113.33966527085	2638.25950228227	3706.97390030199	4043.11980921814	5559.59764604662	5.55084975504918e-06	0.995835419482848	0.996668702180009	0.997634391229174	0.99782913833604	0.998419645983829	195	45720	176	94	57	30	22	10	1	0	0	0	0	0	45629	45711	45748	45775	45783	45795	109	110	110	110	110	110
IPF	50_60	UKBB	E4_DIABETES	2.82030837860271	0.860228922590199	-13.2080417609841	-13.2151118044832	1.73876890434783	2.70180971697429	0.533907230278687	1.01308581111288	1334.20672554933	1656.60454460965	1.01138631385737	1.01087813023869	1.27506574096258e-07	0.39581589634381	0.992101433556177	0.993635160616885	0.0855791210311051	0.00752355782180382	2431	53168	2067	1742	1268	858	546	215	5	1	1	1	2	1	53337	53662	54136	54546	54858	55189	190	194	194	194	193	194
IPF	50_60	UKBB	E4_DM1	4.07380284799697	-11.7566453323339	3.57559467724505	-11.7228706401939	-11.7421342927515	-11.8004499494887	1.02067324589959	1837.42473855073	1.01584103740936	2438.21026697748	2784.44354398433	4158.83243184181	6.57148828021268e-05	0.994894821216239	0.000431812390860093	0.99616380031619	0.996635291846792	0.997736051080316	239	50844	196	175	129	92	56	24	2	1	1	0	0	0	50709	50730	50776	50813	50849	50881	176	177	177	178	178	178
IPF	50_60	UKBB	E4_DM1NOCOMP	3.99170572263707	-11.7640519881352	3.55880032927038	-11.7241445813895	-11.7323066346124	-11.7630287980297	1.02130728365207	1871.12294254955	1.01507293620302	2490.85700138928	2836.09164125335	4084.73927326785	9.2898722313403e-05	0.994983604015106	0.000454971640096292	0.996244473526973	0.996699331047329	0.997702294940745	244	50847	199	173	128	90	54	29	2	1	1	0	0	0	50714	50740	50785	50823	50859	50884	176	177	177	178	178	178
IPF	50_60	UKBB	E4_DM1_STRICT	4.94422546029679	-11.1971099764672	-11.1708629392081	-11.182069496635	-11.2311032398574	-11.1876039391082	1.02337699319733	2096.11385526759	2055.12621448682	2743.47207552705	2701.04416763696	3633.55835934645	1.35654959534197e-06	0.995737846651542	0.995663032704873	0.99674792538055	0.996682357822529	0.99754334416326	117	50886	86	82	67	47	34	21	1	0	0	0	0	0	50740	50744	50759	50779	50792	50805	176	177	177	177	177	177
IPF	50_60	UKBB	E4_DM2	2.51741902088125	0.863113922352373	-13.2255588908614	-13.2282204821029	1.75384938867131	2.72427332579634	0.606557171636603	1.01281665389792	1350.76108611843	1676.83427155781	1.01108394128181	1.01062568344915	3.31980501162862e-05	0.394107715579204	0.992187885221477	0.993705708670705	0.0828076153043216	0.00702555706971789	2355	53098	2013	1686	1227	821	525	206	4	1	1	1	2	1	53244	53571	54030	54436	54732	55051	192	195	195	195	194	195
IPF	50_60	UKBB	E4_DM2NOCOMP	2.80173879234137	0.866150302562909	-13.212685376553	-13.2179716635706	1.78114496873452	2.82449064307008	0.532059977017812	1.01252394502939	1362.48641656484	1693.89577722546	1.01070816087977	1.01036491169549	1.39555379373878e-07	0.392309345940783	0.992262651348665	0.993773933067671	0.0780229718993277	0.00518170373154738	2297	53204	1990	1646	1183	780	488	186	5	1	1	1	2	1	53312	53656	54119	54522	54814	55116	194	198	198	198	197	198
IPF	50_60	UKBB	E4_DM2OPTH	3.12570831498978	-13.2802024874715	-13.24129566322	-13.2242535528538	-13.413532548953	-13.154642959126	1.04452690257141	3163.32372001122	4159.99616887382	5406.46103528631	7393.71275121788	13775.5093645863	0.00276736030666238	0.996650346805579	0.997460332388331	0.998048368951955	0.998552493853087	0.999238076455324	165	7847	153	112	61	37	15	5	1	0	0	0	0	0	7783	7824	7875	7899	7921	7931	75	76	76	76	76	76
IPF	50_60	UKBB	E4_DM2_STRICT	2.56951047675706	1.61669899932369	-13.2451209004932	-13.2528666631246	1.85283853203516	2.90283200759069	0.60629057913363	0.725078394746422	1433.35272872502	1788.19651753213	1.0109357290756	1.01065087910248	2.25435306035633e-05	0.0257681261208482	0.992627127390411	0.994086689694765	0.0668329772982004	0.00407573143727325	2220	53627	1932	1597	1142	748	466	173	5	2	1	1	2	1	53717	54052	54507	54901	55183	55476	193	196	197	197	196	197
IPF	50_60	UKBB	E4_DMNAS	-11.83389137321	2.98563905013952	-11.8295496631009	3.85668807892854	-11.8488105519338	-11.8866105277675	2331.7506207609	1.01458693907831	2013.87070732655	1.01674826709217	2705.81457954379	4639.06370439557	0.995950665305234	0.00325348978606648	0.995313224069163	0.000148742705005711	0.996506060370798	0.997955593359565	290	51061	246	207	146	98	64	23	1	1	1	1	0	0	50922	50961	51022	51070	51104	51145	182	182	182	182	183	183
IPF	50_60	UKBB	E4_DMNASNOCOMP	-11.1994523269821	3.02267118997843	-11.1718959341711	3.9095849397889	-11.1613657235134	5.04686738566348	1717.84013797267	1.01397813982366	1481.5311160932	1.0171161928427	2023.9852943004	1.0133005434364	0.994798231452058	0.00287306613678646	0.99398338738496	0.000121146796446261	0.995600048934529	6.33800998899503e-07	277	51042	238	200	139	89	57	20	1	1	2	2	1	1	50898	50936	50997	51047	51079	51116	182	182	181	181	182	182
IPF	50_60	UKBB	E4_ENDOGLAND	-12.3536410858652	-12.3376701402236	3.20662052914364	3.58381163258337	-12.2620660889219	-12.2795798528659	2711.65503151296	1977.52989669076	1.01313222542326	1.01582791980495	2864.92587423547	3813.07298019711	0.996365044490705	0.995022086555525	0.00155052947815219	0.000418757734875753	0.996585013443894	0.997430505449671	393	55125	311	254	181	129	97	60	1	1	2	1	0	0	54986	55043	55116	55168	55200	55237	220	220	219	220	221	221
IPF	50_60	UKBB	E4_ENDOMETPOSTOP	4.43603275293512	-12.0558521539472	-12.0436122845566	-12.0385914495277	-12.0157847896461	-11.978793023408	1.02648406026113	3045.63224464899	3494.73220720151	4484.59162897542	4827.86232469724	9267.36031078557	1.54916021752165e-05	0.996841656376126	0.997250320566061	0.997858133915037	0.998014193730665	0.998968671657465	195	45567	170	134	94	61	37	15	1	0	0	0	0	0	45483	45519	45559	45592	45616	45638	108	109	109	109	109	109
IPF	50_60	UKBB	E4_ENDONUTRMET	2.85376434875277	1.45036813169352	2.18534089514899	2.16609690473067	-13.6778756798173	2.04240649768692	0.408766607912278	0.542397564750834	0.458590278724565	0.5417673960036	1472.68229195054	1.01877322972901	2.92247032833251e-12	0.00749536697491611	1.8853077446078e-06	6.38247657798616e-05	0.992589570072342	0.044987589688566	8933	45388	7485	6375	4717	3283	2132	824	20	13	11	5	1	1	46710	47820	49478	50912	52063	53371	106	113	115	121	125	125
IPF	50_60	UKBB	E4_FLUIDELECTRO	4.33324366606453	-12.738044956758	3.82814398993648	-12.6774697392175	-12.6756439544856	-12.6315783196094	0.541915388325199	2002.67291688874	0.731928407643098	3856.71856119397	4524.2520644691	7066.1894665512	1.28356647863253e-15	0.994925071991991	1.69311693766829e-07	0.99737726800683	0.99776456147137	0.99857369576633	822	47130	752	480	268	131	74	30	5	2	2	0	0	0	47062	47334	47546	47683	47740	47784	133	136	136	138	138	138
IPF	50_60	UKBB	E4_FLUIDOVER	-11.0435210646016	-11.0482500758266	-11.0065591914576	-10.874253844713	-10.9785711491495	-10.8318957451035	3314.00057884532	2927.02619718807	4807.16104110307	7722.05190573626	10562.469740355	18397.5292331499	0.997341147523507	0.996988340167353	0.998173151284443	0.998876413097032	0.999170683461569	0.999530230295036	106	45599	96	50	19	6	4	1	0	0	0	0	0	0	45493	45539	45570	45583	45585	45588	116	116	116	116	116	116
IPF	50_60	UKBB	E4_GLUCOPANCREAS	-12.0737484548654	-12.1077389512528	-12.1069377472089	-12.0472079991926	-11.9900032581528	-12.118780572887	2744.2897121453	2107.87369751012	2532.16291234244	2964.80441576156	3540.9245823701	6878.96109928528	0.99648964671534	0.99541693372646	0.996185118321178	0.996757878947947	0.997298270556296	0.998594354180293	242	55470	209	157	108	78	44	14	0	0	0	0	0	0	55280	55332	55381	55411	55445	55475	223	223	223	223	223	223
IPF	50_60	UKBB	E4_HYPERCHOL	1.53886134174675	2.05438427519636	2.02529628292621	1.77521054813111	1.92138285759936	-11.6819869812305	1.02284251391107	0.609361162713169	0.733150214124081	1.01851623217936	1.0164566370918	1689.52146625504	0.132453986525074	0.000747942905116789	0.00573680358902778	0.0813444619474047	0.0587211526737421	0.994483169957385	2986	49540	2627	2227	1535	998	603	202	7	6	3	1	1	0	49771	50171	50863	51400	51795	52196	121	122	125	127	127	128
IPF	50_60	UKBB	E4_HYPERKALAEMIA	-11.0823959320428	-11.0640671072169	-11.0949904759139	-11.0433254153757	-11.0295145154847	-10.9632174560284	2955.6776979043	2440.03218990513	4033.10709459109	6107.80894898883	5495.25498552569	8748.84820773655	0.997008316604389	0.996382089502759	0.997805039581254	0.99855737235372	0.998398568681586	0.999000167856626	123	45680	115	60	28	13	10	5	0	0	0	0	0	0	45575	45630	45662	45677	45680	45685	113	113	113	113	113	113
IPF	50_60	UKBB	E4_HYPERLIPNAS	-12.2769380081205	2.59932239567924	3.08908534903087	-12.272068404526	-12.3563583329734	-12.3579598474635	2247.7746491489	1.01949880230763	1.01988976988034	2731.63253289328	3270.22784119795	6952.89177397096	0.995642120711793	0.0107844074204098	0.00245492735385694	0.996415454548423	0.996985248563186	0.998581853350477	512	46179	469	377	242	150	81	21	2	2	1	0	0	0	46104	46196	46331	46423	46492	46552	116	116	117	118	118	118
IPF	50_60	UKBB	E4_HYPERPARA	-10.9312230072304	-10.9188853400786	-10.9437699909828	-10.9373640956084	-10.9247306294289	-10.8047327695304	2442.3924051356	1769.66894218487	2346.2269814459	3469.50340853972	3308.55103834861	5286.60682696325	0.996428982938314	0.995077070885815	0.99627835093573	0.997484729522914	0.99736541526502	0.998369289841131	104	54861	90	82	45	26	22	10	0	0	0	0	0	0	54661	54669	54706	54725	54729	54741	214	214	214	214	214	214
IPF	50_60	UKBB	E4_HYPOGLYC	-11.1086389142071	-11.1280551331259	-11.1204581322647	-11.1075448711576	-10.9900065099166	-11.0982666996877	2189.09185463045	1705.23787248536	1941.79541917744	2525.25219387165	3139.87445704813	5414.26946775553	0.995951118532406	0.994793195420768	0.995430624017089	0.996490445586147	0.997207296427599	0.998364483056687	151	55399	135	96	64	39	20	9	0	0	0	0	0	0	55192	55231	55263	55288	55307	55318	223	223	223	223	223	223
IPF	50_60	UKBB	E4_HYPOKALAEMIA	4.12387416739853	-11.5531108358904	-11.5535736664653	-11.4932367065014	-11.4583084639213	-11.4776484164062	1.02688519517588	1968.58889401657	2730.44018551137	3639.61009990931	4223.84706802885	6472.91354034249	5.92179180426264e-05	0.995317460197563	0.996623844539533	0.99748042767513	0.997835528593784	0.998585206860909	299	45950	272	181	99	54	27	14	1	0	0	0	0	0	45862	45953	46035	46080	46107	46120	114	115	115	115	115	115
IPF	50_60	UKBB	E4_HYPOOSMNAT	4.84203815465243	-11.1726260920362	4.3971979548363	-11.1488983164886	-11.1680376768161	-11.2232418459093	0.742326091873317	1732.29025808688	1.02106868162049	3692.20257534635	4239.39563318343	9218.09532299368	6.90108690599153e-11	0.994853977837894	1.65883123427508e-05	0.997590727990369	0.997898097912695	0.999028557542003	278	46044	262	160	85	38	21	6	3	1	1	0	0	0	45947	46049	46124	46171	46188	46203	110	112	112	113	113	113
IPF	50_60	UKBB	E4_HYTHYNAS	2.0160116986253	1.46742724916093	1.76371851461692	2.11516271461521	-12.2963014418633	-12.282823060037	1.01959250904697	1.01462012161417	1.01385868192704	1.01387989485831	1410.56754556451	2541.88673005842	0.0480108952002172	0.148098003363664	0.0819275545493663	0.0369599317376441	0.993044711081256	0.996144502967906	1803	53156	1533	1295	986	690	446	163	3	3	2	1	0	0	53221	53459	53768	54064	54308	54591	202	202	203	204	205	205
IPF	50_60	UKBB	E4_HYTHY_AI_EXCL	-11.6049774588704	3.88621378173791	-11.5968070258938	-11.5460155577572	-11.5156170527578	-11.6100497320174	2187.20431312663	0.725540322251934	2022.30139928382	2714.75638859683	2435.17535262965	3825.22718862997	0.995766564265538	8.49420332086879e-08	0.995424587763272	0.996606561156629	0.996226925177986	0.997578322867629	266	55416	221	186	128	86	60	27	1	2	0	0	0	0	55239	55274	55332	55374	55400	55433	221	220	222	222	222	222
IPF	50_60	UKBB	E4_HYTHY_AI_STRICT	2.58864015211147	-12.6532256163044	2.25078149224163	2.60148283721442	-12.5970559189778	-12.5725103202759	1.02675287209109	1510.996556336	1.02192856415633	1.02153687648251	2079.77486540673	3685.91544658083	0.0116958331126936	0.993318518611465	0.0276311256400849	0.0108766743235317	0.995167296643028	0.997278452919361	1716	48040	1456	1230	941	663	430	159	3	2	2	1	0	0	48168	48394	48683	48961	49194	49465	129	130	130	131	132	132
IPF	50_60	UKBB	E4_IRON_MET	-11.0934885628765	-11.1118408370806	-11.1243102331591	-11.1062316393099	-11.0621232967462	-11.0774633069608	2896.77130430478	2291.14435374387	2777.87777109718	3561.19326719323	4108.22667207277	6469.01925889161	0.996944425125566	0.996130347930863	0.996804794021767	0.997511655300874	0.997851558001331	0.998633713663189	106	45446	93	77	50	32	17	11	0	0	0	0	0	0	45353	45369	45396	45414	45429	45435	106	106	106	106	106	106
IPF	50_60	UKBB	E4_LIPOPROT	1.44801984063989	1.9653895344983	2.34950276726591	1.6720758102273	1.83017725040565	-11.9089476644319	1.02268851492882	0.609312074398083	0.609074891012491	1.01834942240851	1.01650885306514	1829.59548522884	0.156806167260143	0.00125714312262492	0.00011455546761213	0.100600981989128	0.0717890087257413	0.99480655781146	3265	49919	2878	2431	1667	1093	655	216	8	7	4	1	1	0	50173	50620	51384	51958	52396	52835	125	126	129	132	132	133
IPF	50_60	UKBB	E4_METABO	4.08965556096504	-12.5213508278046	-12.5152039539689	-12.5121465241056	-12.4952702736455	-12.4384350042861	1.02691410724944	3133.30542860207	3584.89933303664	4732.87149486529	4908.26870530746	9556.50501602297	6.8202474336635e-05	0.99681149312045	0.997214519349424	0.997890659631023	0.997968780222895	0.998961499791848	284	45672	248	193	133	83	53	19	1	0	0	0	0	0	45595	45650	45710	45760	45790	45824	112	113	113	113	113	113
IPF	50_60	UKBB	E4_METABOLIA	2.63846298581746	2.40464221430557	2.44676289981228	1.26827012011811	1.42064428251902	-12.0999893755172	0.489119462775228	0.417880979309581	0.480670261791243	1.01536511271496	1.01358103690869	1633.12472703876	6.87866058566714e-08	8.69649511129033e-09	3.57469745360501e-07	0.211636583868088	0.16103204416322	0.99408844516274	4661	51777	4078	3300	2272	1482	906	320	17	13	6	1	1	0	52197	52975	54003	54793	55369	55955	146	150	157	162	162	163
IPF	50_60	UKBB	E4_MG_MET	-11.0279926700809	-11.0352254675114	-11.003008823086	-10.894602703469	-10.8990220536495	-10.8454963351954	3104.99386155726	2948.39923769476	3868.9029150673	5899.79386700245	6698.39205680489	45150.2383725181	0.997166162968076	0.997013696328511	0.997730850522584	0.998526621344935	0.998701754463825	0.999808340901205	110	45635	102	53	29	12	7	1	0	0	0	0	0	0	45533	45582	45606	45623	45628	45634	110	110	110	110	110	110
IPF	50_60	UKBB	E4_MINERAL_MET	4.30528472582435	-12.3987009586207	-12.3664076675217	-12.3587869625943	-12.3032029855019	-12.3488821737721	0.743350910699614	2443.49781369124	2997.7386018481	3946.55855497134	4156.55213098763	6841.96354929061	6.96667720177017e-09	0.99595142276695	0.996708539644161	0.997501400510454	0.997638301874509	0.998559919676686	470	46117	419	270	166	100	65	29	2	0	0	0	0	0	46054	46203	46307	46373	46408	46444	112	114	114	114	114	114
IPF	50_60	UKBB	E4_NONTOXIC_THYROID	-11.8738186973327	-11.8751157739044	-11.8274433396559	-11.819820709811	-11.788044504527	-11.7685783235895	2938.57931099434	2077.28225045487	2708.90336269648	3209.43745633554	3260.14670813111	5744.58652611793	0.99677602343389	0.995438790311428	0.996516337724864	0.99706153141623	0.997115013813893	0.998365424502503	212	55466	179	155	104	77	49	19	0	0	0	0	0	0	55273	55297	55348	55375	55403	55433	226	226	226	226	226	226
IPF	50_60	UKBB	E4_NUTRIDEF	2.22695010206736	1.59738237979857	0.830938062138845	1.89421439013847	-13.5772444087946	-13.5467418509603	0.608683421362078	0.602135539165307	1.01460597590772	0.727542373834238	1692.01397587541	3100.20027657654	0.000253562760445245	0.0079812537684183	0.412800040095237	0.00922558760129363	0.993597595769608	0.996513547251332	4286	52658	3516	3079	2313	1650	1080	378	7	5	2	2	0	0	53234	53671	54437	55100	55670	56372	187	189	192	192	194	194
IPF	50_60	UKBB	E4_OBESITY	2.34800287691149	1.72130800106363	-13.7913277222855	2.01824232517677	-13.754087952749	-13.7149387414511	0.608296950167133	0.601421394808469	1591.58442919037	0.727035999548952	1981.73763484763	3567.26626793789	0.000113404838602924	0.00420888643305953	0.993086292151416	0.00550344457461595	0.994462391928252	0.996932409836113	3632	52944	2972	2621	1972	1398	914	325	6	4	1	2	0	0	53405	53756	54405	54979	55463	56052	193	195	198	197	199	199
IPF	50_60	UKBB	E4_OBESITYNAS	2.49107222153035	1.8841707166903	-13.0842459317796	2.40051390711778	-12.9866178014143	-12.960965339781	0.606901456907224	0.600419876770407	1261.61537802172	0.726346442019762	1742.39781177976	3251.35244492274	4.05059789386558e-05	0.0017005351810009	0.991725266783029	0.000950049021293461	0.994053180143261	0.996819376882644	2987	52956	2543	2196	1536	996	578	201	6	4	1	2	0	0	53200	53547	54207	54747	55165	55542	194	196	199	198	200	200
IPF	50_60	UKBB	E4_OBESITY_HYPER	2.34710437036107	1.72033995739076	-13.7905701492293	2.01674147880236	-13.7530233694943	-13.7140705685823	0.608293669335894	0.601416063204216	1589.46405754541	0.727025653851895	1979.04151610445	3564.18327173251	0.000114082576417018	0.00422997267481555	0.993077449655553	0.00553781599638052	0.994455277163576	0.996929950752247	3636	52941	2974	2623	1975	1400	916	327	6	4	1	2	0	0	53404	53755	54403	54978	55462	56051	193	195	198	197	199	199
IPF	50_60	UKBB	E4_PARATHYRO	-10.9378532408765	-10.9230269062725	-10.9531835513488	-10.9316194466154	-10.9304986318545	-10.9042627803333	2341.77123295399	1706.34300501618	2189.9344412624	3340.30426881126	3126.58359721051	4473.2892125051	0.99627328563328	0.994892436645242	0.996009314504897	0.997388814278643	0.997210610858796	0.998055047664101	114	54870	99	89	50	28	23	12	0	0	0	0	0	0	54671	54681	54720	54742	54747	54758	214	214	214	214	214	214
IPF	50_60	UKBB	E4_PCOS_BROAD_EXCLUSIONS	-11.5832878100629	-11.6042338079906	4.03846252319056	-11.537861570236	-11.5578896024869	-11.5746465275535	2769.30811311658	1993.28168101984	1.01321764525215	2895.82574092788	2993.95700807266	4289.30517186704	0.996662668370365	0.995355003367628	6.72588384466316e-05	0.996820990598731	0.996919849303342	0.997846919213533	188	55480	151	115	79	60	39	26	1	1	1	0	0	0	55293	55329	55365	55384	55405	55418	223	223	223	224	224	224
IPF	50_60	UKBB	E4_PCOS_CONCORTIUM	-14.0781925824716	-14.0699371830349	-14.0634447075899	-14.0555029862223	-14.0439257382197	-14.0291394774141	6412.3046913892	4046.55207515802	3832.81214537293	3864.59749817477	3307.24276410237	4439.43795532648	0.998248248637247	0.997225746062026	0.997072389723288	0.997098108119065	0.996611861105217	0.997478596328525	581	30042	277	329	385	399	362	216	0	0	0	0	0	0	30257	30205	30149	30135	30172	30318	89	89	89	89	89	89
IPF	50_60	UKBB	E4_PCOS_CONSORTIUM_EXCLUSIONS	-13.3127216399397	-13.2736274438301	2.01345011310124	-13.2257223432804	-13.1386903132734	-13.0786166069509	3037.71501198974	2002.10915077489	1.02274326751244	2145.81651366428	1953.7801964849	2774.13137912949	0.996503299020591	0.994710206077474	0.0489903103391207	0.9950822762416	0.994634463407183	0.996238394587333	1482	53394	983	967	921	814	627	317	1	1	1	0	0	0	53678	53694	53740	53847	54034	54344	214	214	214	215	215	215
IPF	50_60	UKBB	E4_THYROID	1.88029763928505	2.00483648100568	1.63985190573535	2.00536917612116	-12.3008334477804	-12.2927822386586	1.01970836393049	0.726825111526732	1.01349250896163	1.01399279525827	1314.49804475309	2360.81195781215	0.0651895123166346	0.0058094342923101	0.105658126726141	0.0479630473139382	0.99253365047492	0.995845422248247	2041	53323	1717	1460	1096	776	521	197	4	4	2	1	0	0	53440	53697	54061	54381	54636	54960	203	203	205	206	207	207
IPF	50_60	UKBB	E4_THYROID_CTRL_EXCLUSION	2.67989310030668	1.41999484514082	2.8149098479495	1.34862829170079	-13.6507115536696	-13.6115950639113	0.540761279259162	0.73075550598217	0.447364470629961	1.01679290779906	1910.74256678182	3143.34345251112	7.20412644442207e-07	0.0519935276152568	3.1298374835261e-10	0.184722158220236	0.994299808078984	0.996544937652542	3944	49329	3213	2756	2120	1537	1051	438	12	8	7	1	0	0	49896	50353	50989	51572	52058	52671	152	156	157	163	164	164
IPF	50_60	UKBB	E4_THYTOXNAS	-11.1995335513822	4.41229941311749	-11.1668810378586	-11.1350483492075	-11.0164405842519	-11.1211508022749	2348.50865095182	0.727929938977806	2186.49774419543	2848.51264272431	2767.20777620618	4449.87666430256	0.996195074250126	1.34913096562823e-09	0.995925061773897	0.996881017692769	0.996823576200321	0.998005925567005	174	51634	149	118	81	54	35	13	1	2	0	0	0	0	51458	51489	51526	51553	51572	51594	200	199	201	201	201	201
IPF	50_60	UKBB	E4_VIT_B_DEF	-12.3439940982654	-12.3193408700707	3.62759059585607	-12.2574364323907	-12.2278607498742	-12.2179960283558	3421.60266280782	2494.98806546646	1.01550778696269	3678.10002290205	3765.61410660433	6726.21382230506	0.99712150652323	0.996060353123479	0.000354003311125549	0.997341018155849	0.997409080197395	0.998550663821951	284	49071	236	195	147	98	62	26	1	1	1	0	0	0	48948	48989	49037	49086	49122	49158	170	170	170	171	171	171
IPF	50_60	UKBB	E4_VIT_DEF	-12.2042065296627	2.25974930986259	3.36671780755761	-12.1508767251715	-12.1416706082063	-12.138018246072	1789.30491387527	1.01659024318891	0.730526886160839	2036.78738485759	2120.98072678054	4637.61547902407	0.994557958013991	0.0262244772533849	4.05358433055244e-06	0.995240082737807	0.995432490975989	0.997911701316342	749	49577	629	539	379	258	170	54	2	2	2	0	0	0	49518	49608	49768	49889	49977	50093	177	177	177	179	179	179
IPF	50_60	UKBB	E4_VIT_D_DEF	-12.0657274950075	2.75469075366906	-12.0695893403813	-12.0684852329428	-12.1081158525132	-12.1485615865384	2207.30239883339	1.01676587961188	2096.35112731641	2504.37953269187	2663.93374499263	6417.17444241883	0.995638563277342	0.00674319479298141	0.995406262976921	0.996155047330026	0.996373466324525	0.998489499697588	455	49284	385	335	231	156	98	24	1	1	0	0	0	0	49179	49229	49333	49408	49466	49540	174	174	175	175	175	175
IPF	50_60	UKBB	E4_VOLUME	-12.2039657549356	3.07497100494925	-12.184574337726	-12.1597778009486	-12.1596077192542	-12.1038573133197	2567.83156867424	1.01884441099951	2475.71084282855	3178.31384855302	4119.30954939079	8099.06205334389	0.99620796032022	0.00254367681975973	0.99607310986091	0.996947414332269	0.997644763264643	0.998807580776895	423	46129	371	252	175	103	61	20	0	1	0	0	0	0	46062	46181	46258	46330	46372	46413	119	118	119	119	119	119
IPF	50_60	UKBB	F5_ADO	2.40896612878288	-13.8562913326762	1.30504820094262	1.57291957625124	-13.8260435617493	-13.7509898377319	0.737413793247653	1715.5329943506	1.01662718709816	1.01672252198501	2260.86144078089	3457.78090131995	0.00108779481811825	0.993555588406413	0.199245608232655	0.121851426814239	0.995120657225384	0.99682696102482	2594	49539	2023	1830	1452	1088	755	362	3	1	1	1	0	0	49932	50125	50503	50867	51200	51593	175	177	177	177	178	178
IPF	50_60	UKBB	F5_ALCOHOL	-13.2967352395089	-13.3006251677006	-13.315789763841	2.51159265581798	-13.31286118684	-13.3128202265343	2941.4248809117	2136.95460302625	2379.61170712728	1.01730290842235	2704.99242089869	4216.56824432035	0.996393168599244	0.995033916520186	0.995535234765829	0.0135538950419283	0.996073155903289	0.997480871776135	923	52180	703	613	477	376	291	127	0	0	1	1	0	0	52221	52311	52447	52548	52633	52797	179	179	178	178	179	179
IPF	50_60	UKBB	F5_ALCOHOLAC	-11.4707197644239	3.40932596981903	-11.4950998341608	-11.4279131615014	-11.4503216185546	-11.5107630035833	2385.98881696203	1.01921682239217	1854.19876802951	2177.45699361574	2059.47376721888	3748.15237621569	0.996164158490132	0.000822692694940498	0.995053548686284	0.995812494280479	0.995563921273036	0.997549660546017	231	51621	180	165	126	97	73	28	1	1	0	0	0	0	51498	51513	51552	51581	51605	51650	173	173	174	174	174	174
IPF	50_60	UKBB	F5_ALCOHOL_DEPENDENCE	-12.5013171738481	-12.4681672400391	-12.5400720532938	4.01390334276469	-12.5203722512213	-12.4753763407895	3736.91503820746	2865.11205786032	3259.94740946322	1.01978319838301	3705.63745199996	4941.63545100741	0.997330795788569	0.996527840258009	0.996930777110671	8.28385647664011e-05	0.997304163497606	0.997985707424603	253	51663	200	165	117	83	60	34	0	0	1	1	0	0	51541	51576	51624	51658	51681	51707	175	175	174	174	175	175
IPF	50_60	UKBB	F5_ALLANXIOUS	2.86869349581624	-13.0690352990684	2.26514338062394	2.62404582235434	-13.0795311004192	-13.0596700738203	0.605637210900273	1245.34000644539	0.726597882381089	0.725794833195737	2048.22681838196	3916.8363013416	2.17276395047059e-06	0.991626872951799	0.00182413678715115	0.000299872764578981	0.994904917313002	0.997339666758462	2217	54253	1865	1581	1116	756	440	155	6	3	3	2	0	0	54389	54673	55138	55498	55814	56099	210	213	213	214	216	216
IPF	50_60	UKBB	F5_ANXIETY	3.01335324321608	-13.0556713901714	1.79524330189096	2.89895874650617	-13.0671863886155	-13.0151488137002	0.606927437174854	1355.4543074572	1.01400447244273	0.726308799067184	2386.44538205424	4850.80879959699	6.87252688291365e-07	0.992314932707568	0.0766523571298699	6.56959018280311e-05	0.995631136479416	0.997859207760122	1926	54079	1655	1375	938	607	333	108	5	2	2	2	0	0	54136	54416	54853	55184	55458	55683	209	212	212	212	214	214
IPF	50_60	UKBB	F5_BEHAVE	-12.053292343616	-12.077219170902	-12.0929961526117	-12.0656720483319	-12.0268971851498	-12.1230090123109	2828.3538023273	2020.83108767092	2202.19167832873	2448.82021246729	2555.79201774959	3821.28251810955	0.996599751151983	0.995231581001358	0.995618561941703	0.996068729569357	0.996245375172962	0.997468717518283	280	55242	216	193	157	124	83	46	0	0	0	0	0	0	55084	55107	55143	55176	55217	55254	222	222	222	222	222	222
IPF	50_60	UKBB	F5_BIPO	-11.9812810066788	-11.9845808430784	-11.9488027934771	-11.8651639088658	-11.9748115461538	-11.9050406837392	4455.65260097056	3209.29990379695	3510.34763677913	3626.71801982336	3791.42625628331	5620.93349680607	0.997854485421243	0.997020443684189	0.997284101791287	0.997389647015733	0.997479971725601	0.998310095456395	112	48034	82	80	68	61	40	22	0	0	0	0	0	0	47898	47900	47912	47919	47940	47958	166	166	166	166	166	166
IPF	50_60	UKBB	F5_DEPRESSIO	2.41844783228129	-13.867217761443	1.3204461570986	1.59068108463725	-13.8347277192145	-13.7719571344958	0.736988234599193	1735.61480539904	1.0166405073353	1.01682840193384	2290.83577959086	3543.478974538	0.00103246121668114	0.993625128571218	0.194001274940443	0.117734109313102	0.995181475402867	0.99689897855057	2570	49483	2006	1804	1429	1066	745	359	3	1	1	1	0	0	49870	50072	50447	50810	51131	51517	174	176	176	176	177	177
IPF	50_60	UKBB	F5_MOOD	2.40022339500127	-13.8437497508304	1.29255847308455	1.56515213517065	-13.8087823125745	-13.7352779791503	0.737347229760156	1697.41772602758	1.01663923548001	1.01681122880985	2213.99213462681	3383.98824445517	0.00113306753097136	0.99349270861982	0.203585211276337	0.123737167102426	0.99502358540252	0.996761473340088	2623	49489	2036	1842	1466	1101	776	375	3	1	1	1	0	0	49898	50092	50468	50833	51158	51559	175	177	177	177	178	178
IPF	50_60	UKBB	F5_NEUROTIC	2.76844540021725	-13.0922035731705	2.11980820396579	2.44311020099454	-13.0981695558289	-13.1114863179151	0.605813060262628	1187.70458603255	0.726675882744268	0.725667412259063	1824.49587413476	3311.61859080392	4.88186502306095e-06	0.99120500528835	0.00353268210976377	0.000760712210256133	0.994271986228376	0.996840993343912	2484	54315	2055	1765	1278	902	546	206	6	3	3	2	0	0	54527	54817	55304	55680	56036	56376	211	214	214	215	217	217
IPF	50_60	UKBB	F5_ORGANIC	4.05526834506369	-11.439092492356	-11.4111519640105	-11.2940493723886	-11.0690880732015	-11.1358265074185	1.01400358739567	1971.29507680845	2792.68141194086	3384.37411203802	5591.69395448608	12570.09967497	6.35396920224946e-05	0.995370036594499	0.996739779697605	0.997337371520019	0.998420541471064	0.999293155733876	158	55529	148	99	50	27	8	4	1	0	0	0	0	0	55316	55365	55414	55437	55456	55460	222	223	223	223	223	223
IPF	50_60	UKBB	F5_PANIC	-11.951817178557	-11.9558047509704	-11.9606531671942	-11.9586153374598	-11.8917305344285	-12.0854844405319	3967.19162298806	2933.64125963736	3399.36481913021	3881.48520503306	4032.35295239441	7350.04626610878	0.997596245182665	0.996748298523217	0.997192651769825	0.997541771011029	0.997646978190306	0.998688060353541	159	52220	125	114	81	63	40	17	0	0	0	0	0	0	52068	52079	52112	52130	52153	52176	186	186	186	186	186	186
IPF	50_60	UKBB	F5_PHOBANX	-11.3462860763393	-11.3235309996744	3.69235641301949	-11.3246527889239	-11.3313958637055	-11.2057140859387	2482.70371709872	1695.85698745239	1.01926238335269	2032.55540552834	2271.43406416901	3951.53968306058	0.996353574167246	0.994672426101004	0.000291682653781654	0.995554503044449	0.996019647475528	0.997737374543642	234	52283	174	158	143	112	76	32	1	1	1	0	0	0	52156	52172	52187	52218	52254	52298	186	186	186	187	187	187
IPF	50_60	UKBB	F5_PSYCH	2.01682880126395	0.247107545695665	1.56548551624397	1.44148629453719	-13.4958130125998	-13.4771090432165	0.615695123640145	1.01845680503936	0.60849301759448	0.732083818961523	1297.2163805398	2254.16915033253	0.00105402708096726	0.808292517301548	0.0100901193903927	0.048951011960024	0.991699220921904	0.995229677788032	6106	47053	4778	4260	3429	2571	1781	759	7	4	4	2	0	0	48235	48753	49584	50442	51232	52254	139	142	142	144	146	146
IPF	50_60	UKBB	F5_PSYCHDEV	-11.0769564748575	-11.0639240149428	-11.161294095554	-11.0892912394439	-11.0622169956704	-11.058847052757	2945.31007161838	2176.70976028625	2394.10562964507	2611.69395226819	2587.77380638016	3630.3104947001	0.996999259330132	0.995944477163148	0.996280284433305	0.996612180505903	0.996589212996384	0.997569444902915	101	55634	69	64	47	39	33	18	0	0	0	0	0	0	55442	55447	55464	55472	55478	55493	224	224	224	224	224	224
IPF	50_60	UKBB	F5_PSYCH_INCLAVO	2.01682880126395	0.247107545695665	1.56548551624397	1.44148629453719	-13.4958130125998	-13.4771090432165	0.615695123640145	1.01845680503936	0.60849301759448	0.732083818961523	1297.2163805398	2254.16915033253	0.00105402708096726	0.808292517301548	0.0100901193903927	0.048951011960024	0.991699220921904	0.995229677788032	6106	47053	4778	4260	3429	2571	1781	759	7	4	4	2	0	0	48235	48753	49584	50442	51232	52254	139	142	142	144	146	146
IPF	50_60	UKBB	F5_SCHIZO	-11.0214090498787	-11.0112426912759	-10.9307461231116	-11.053651584798	-11.0333457658768	-10.9674210465859	2541.2303725795	1798.23358775503	1947.46652026317	2170.67892536333	2339.66666409047	4206.17832239967	0.996539556332349	0.995114291216363	0.995521654577243	0.995936985557637	0.996237368447861	0.997919554203748	128	55479	101	91	75	55	36	15	0	0	0	0	0	0	55280	55290	55306	55326	55345	55366	226	226	226	226	226	226
IPF	50_60	UKBB	F5_SEXDYS	-12.1873422344511	-12.1644473213528	-12.1762031335086	-12.1415652166705	-12.1052174551602	-12.2317950731647	3962.87678607128	2749.33591291866	2974.78297682953	3088.11137005513	3234.90375846284	4387.57029428371	0.997546207615648	0.996469768209972	0.996734155924177	0.996862955602776	0.997014271739659	0.997775637279101	156	55147	110	102	83	73	53	35	0	0	0	0	0	0	54971	54979	54998	55008	55028	55046	222	222	222	222	222	222
IPF	50_60	UKBB	F5_SOMATOFORM	-11.9123602014575	-11.9340620166469	-11.9087650605214	-11.9133981102698	-11.9303098106694	-12.0522934491711	3816.33712790184	2609.1486316158	2768.46315559136	2863.6235431073	2596.62343444828	4378.22193271525	0.997509477665474	0.996350544957808	0.996567846511539	0.996680608028225	0.996334094352492	0.997803599984646	194	52133	136	130	119	109	86	41	0	0	0	0	0	0	52007	52013	52024	52034	52057	52102	184	184	184	184	184	184
IPF	50_60	UKBB	F5_STRESSOTH	-11.0273465462157	-11.0143465053843	-10.9891716909802	-10.9611441603764	-10.9093125092655	-10.9891634457186	2356.23186227647	1739.75602118038	2279.81221555614	2628.49272454841	2680.65749017944	4588.07148275393	0.99626585244961	0.994948648999886	0.996154044436222	0.996672731004834	0.996752905574422	0.998088940963757	157	52130	126	106	78	55	34	17	0	0	0	0	0	0	51977	51997	52025	52048	52069	52086	184	184	184	184	184	184
IPF	50_60	UKBB	F5_SUBSNOALCO	-13.7744256084513	2.06785806479136	0.876134680391288	-13.7468436753992	1.33701057049415	-13.7312645229225	1914.34569796817	0.528211922130854	1.01440632960068	1730.78531191125	1.01166489630087	5109.81967507498	0.994258974904935	9.04692147317536e-05	0.387757083093523	0.993662831009609	0.186303279165475	0.997855902659205	3094	53361	2442	2195	1824	1368	921	293	5	5	2	1	1	0	53821	54068	54439	54895	55342	55970	187	187	190	191	191	192
IPF	50_60	UKBB	F5_SUBSTANCE	-13.665823307427	1.9312776457038	0.742817084255477	1.02484097980317	-13.6497119254259	-13.6731431474745	1686.49965796896	0.528333499968013	1.01441195274671	1.01361592619715	1630.83792958569	3659.81084577774	0.993534757001321	0.000256767326321794	0.464007610195262	0.311980885484393	0.993321980650418	0.997019090631819	3597	53780	2808	2518	2072	1574	1099	383	5	5	2	1	0	0	54375	54665	55111	55609	56084	56800	189	189	192	193	194	194
IPF	50_60	UKBB	F5_TOBAC	-13.7909704424688	2.0859532630188	0.893474762481574	-13.7594747781023	1.36556085590806	-13.740813882501	1936.75614380028	0.528685957632149	1.01464911157231	1758.68577914134	1.01181972660332	5197.08035709197	0.994318588097312	7.96192889495397e-05	0.378547830196214	0.993757633898291	0.177141484426904	0.997890436606134	3086	53338	2442	2189	1815	1364	912	290	5	5	2	1	1	0	53791	54044	54418	54869	55321	55943	186	186	189	190	190	191
IPF	50_60	UKBB	FALLS	1.66776933837381	1.11320470596646	-13.4912551217019	1.79444402345843	-13.4963950715537	-13.5165222325568	1.01515986763781	1.01243014260138	1768.77097442747	1.01257835965601	2211.32763713314	3491.53790469849	0.100411128407417	0.271533773374145	0.993914215041115	0.0763691228077939	0.995130301716347	0.996911218562572	2159	53728	1825	1496	1064	753	494	201	3	2	1	1	0	0	53857	54186	54618	54929	55188	55481	202	203	204	204	205	205
IPF	50_60	UKBB	FEMINGHER_BILATERAL	-12.3906931044076	-12.3805906265656	-12.3479658683873	-12.3379565156648	-12.4037719407288	-12.406368437932	4099.65778990499	2957.02598634033	3711.45886216177	3939.06622426828	4081.87086950891	5644.36061576513	0.997588499289259	0.99665939585927	0.997345455381789	0.99750086737345	0.997575434595429	0.998246242128121	127	45590	98	81	62	55	39	20	0	0	0	0	0	0	45468	45485	45504	45511	45527	45546	151	151	151	151	151	151
IPF	50_60	UKBB	FG_CARDMYO	-11.1060570664813	-11.0819276154921	-11.0843551957837	-11.1258556046643	-11.1282084027331	-11.2005897133109	2856.90540468757	2154.95819320976	2461.28605072093	3527.92853655773	3503.06624670791	17400.6796427177	0.996898277019902	0.995896876327364	0.996406754111391	0.997483754671876	0.99746536031153	0.999486412187886	105	49852	88	67	49	33	24	6	0	0	0	0	0	0	49724	49745	49763	49779	49788	49806	145	145	145	145	145	145
IPF	50_60	UKBB	FG_CEREBVASC	-13.1067435735572	-13.1267452859186	-13.1326047714017	-13.1102298945679	-13.0826698710411	-13.1119859874843	4703.73578867822	3360.62062981067	4106.8681085187	4830.17622818044	5320.86378140874	9224.83779429612	0.99777673422216	0.996883432580481	0.997448594779304	0.997834357033056	0.998038203905325	0.998865904431985	527	29568	462	371	251	172	98	33	0	0	0	0	0	0	29582	29673	29793	29872	29946	30011	51	51	51	51	51	51
IPF	50_60	UKBB	FG_CVD	1.66697473781917	1.09712852427829	-14.4614077018039	0.660958770494734	0.807644212290891	1.78410878739765	0.626254806989234	0.617795949679335	1591.5441678158	1.02302883707182	1.02057296221388	1.018986646237	0.00777204715238948	0.0757534844544846	0.992750201098611	0.5182273575073	0.428731891031898	0.0799690429549852	7341	35732	6074	5215	3984	2805	1822	760	7	5	2	2	1	1	36911	37770	39001	40180	41163	42225	81	83	86	86	87	87
IPF	50_60	UKBB	FG_DISVEINLYMPH	-14.1845128436197	-14.1902749742075	2.45585253138333	2.66902972734474	-14.1705952716644	-14.1632635182596	4554.17258465576	3610.50215783749	1.04556042916656	1.03913519967276	4872.92581198785	7209.20716742845	0.997514897538097	0.99686410042941	0.0188320758448439	0.0102136601956456	0.997679734170985	0.998432470900077	1262	29835	975	806	644	535	379	171	0	0	2	1	0	0	30071	30240	30402	30511	30667	30875	51	51	49	50	51	51
IPF	50_60	UKBB	FG_DOAAC	-13.235378823996	-13.2084935135806	-13.1979970194287	-13.1568593355353	-13.1138539835114	-13.1375789524093	6289.54964543814	4652.17221357908	5719.13001152574	7388.61287911961	9016.73259267588	17008.335417372	0.998320977300221	0.997734641280893	0.998158728917243	0.998579212423706	0.998839564351082	0.999383698044936	283	29271	258	194	117	71	36	14	0	0	0	0	0	0	29245	29309	29386	29432	29467	29489	51	51	51	51	51	51
IPF	50_60	UKBB	FG_HYPERTENSION	2.63144909751322	-15.2245992002246	-15.2266811658233	1.40046084371962	1.52771779424598	2.4383090279422	0.576858997061918	2812.50930794476	3237.49117865954	1.03046948611427	1.02715789827434	1.02478414510966	5.07447107712359e-06	0.995680934001847	0.99624737540474	0.174130349003812	0.136928950244633	0.0173437109182913	4828	33784	4081	3563	2680	1770	1111	456	5	2	2	2	1	1	34462	34980	35863	36773	37432	38087	64	67	67	67	68	68
IPF	50_60	UKBB	FG_OTH	-13.6420918263564	3.5104137088306	-13.6092816810259	-13.5839224579344	-13.5395768374236	-13.5072364176133	4565.83873169504	0.762419228855809	4678.69594572618	5603.99567418982	6114.44069709218	10665.3129049596	0.997616035324593	4.13837646641198e-06	0.997679135265374	0.99806595293417	0.99823319727429	0.998989508079905	813	29986	711	528	340	225	136	51	2	2	0	0	0	0	30024	30207	30395	30510	30599	30684	62	62	64	64	64	64
IPF	50_60	UKBB	FG_OTHHEART	-14.7051005367025	-14.6990676654747	1.60421426992463	-14.6954488523811	-14.6832251667304	-14.6968553817854	3881.78244396099	2897.26165889606	1.0241198424137	4372.30616660907	4814.66556487529	8281.9807764718	0.996977433745974	0.995952002195118	0.117247475943866	0.99731829171361	0.997566705237305	0.998584108299275	2136	32433	1874	1467	1015	649	391	152	1	1	1	0	0	0	32609	33016	33468	33834	34092	34331	85	85	85	86	86	86
IPF	50_60	UKBB	FG_PULMHEART	-11.805947040539	2.83680531245142	-11.7759237771409	-11.7390856525932	3.83428954807669	-11.7034313562304	1895.2010227186	1.01244579959839	1925.04462772199	2352.44894426688	1.01055793986795	4277.85429261235	0.995029697729257	0.00507974196118199	0.995119194102448	0.996018448625703	0.000148102168138054	0.99781713567126	407	55061	359	234	145	95	62	27	1	1	0	0	1	0	54894	55019	55108	55158	55191	55226	214	214	215	215	214	215
IPF	50_60	UKBB	FIBRO_COMORB	2.44691926076967	1.16321116298966	-15.0490439789889	1.6053339087298	-15.02323229495	-14.988806910616	0.784344797112501	1.05025182305066	3720.12792942413	1.05148238311505	4173.47345642403	6528.2404492921	0.00181036257374379	0.268054250438151	0.996772324144647	0.126827168267974	0.997127864993132	0.998168062710882	3232	25484	2427	2205	1796	1412	1058	520	3	1	0	1	0	0	26243	26465	26874	27258	27612	28150	43	45	46	45	46	46
IPF	50_60	UKBB	G6_BELLPA	-11.049731454346	-11.028535729898	-11.0855812417868	-10.9871322519799	-11.0038360564553	-11.0477707297448	2615.00052870641	1808.33357055399	2248.78200735224	2787.83912286349	3023.81139172289	4395.52380981763	0.996628534566032	0.995133948746001	0.99606676935873	0.996855471169139	0.997096455306373	0.99799458794969	104	50408	87	81	53	38	22	10	0	0	0	0	0	0	50233	50239	50267	50282	50298	50310	192	192	192	192	192	192
IPF	50_60	UKBB	G6_CARPTU	-13.1427330422252	-13.1182026811723	-13.1232891337386	2.49254183830685	-13.0901660973645	3.49927220619089	2601.44627974036	1848.89528806964	2019.51107735962	1.01305067060348	2550.99723045798	1.01158008185461	0.995969034896229	0.994338931125925	0.994815182639044	0.0138770037879002	0.995905759729111	0.000541753835981438	962	50894	782	704	577	401	268	116	1	1	2	2	1	1	50878	50956	51083	51259	51392	51544	195	195	194	194	195	195
IPF	50_60	UKBB	G6_CERCYST	-11.5295340769559	-11.5090619131288	-11.5086148614404	-11.4537581702753	4.19046635373981	-11.4879469055561	2004.33169946676	1531.55544027586	1798.435178428	2210.05794356922	1.01329476432	4512.09647743865	0.995410347247607	0.994004254666001	0.994894181589951	0.995864933802138	3.54204145892001e-05	0.997968561706453	325	54087	277	200	139	93	58	25	0	1	1	1	1	0	53920	53997	54058	54104	54139	54172	215	214	214	214	214	215
IPF	50_60	UKBB	G6_CPETAL	-12.258467750457	2.91511548685652	-12.2338007485217	-12.2245724252606	-12.1702243873	-12.3414446316217	2639.438402586	1.01145188208578	2487.75173957144	2825.9756863678	2824.76039544892	3823.27642919918	0.9962943605785	0.00395021924824194	0.996076328180246	0.99654853110446	0.996562397251682	0.997424452243726	324	55324	260	209	141	110	77	36	1	1	0	0	0	0	55165	55216	55284	55315	55348	55389	222	222	223	223	223	223
IPF	50_60	UKBB	G6_DEMYEL	-11.5016291875281	-11.5030123569589	4.14028722638394	-11.4568709717608	-11.5022988932105	-11.4002780143733	3096.14280570854	2212.28538910765	1.01823789053863	3091.90824669766	2873.0302295908	4076.83469067583	0.997036005177472	0.995851333353537	4.78003604579964e-05	0.997043495855793	0.996805643710446	0.997768834242239	126	55355	92	87	73	54	44	17	0	0	1	0	0	0	55162	55167	55181	55200	55210	55237	227	227	226	227	227	227
IPF	50_60	UKBB	G6_EPIPAROX	2.31591216984368	0.920408706650547	-13.887217489485	-13.8792460437322	2.07998323974783	-13.8146807959782	0.733860643951727	1.01533663105528	1883.84450521134	2085.97713879602	0.725369563803129	3273.10704294592	0.00160062496713855	0.364668112146645	0.994118253368954	0.994691238834817	0.00413754012015695	0.996632408396932	2576	50059	1962	1772	1447	1150	859	397	3	1	0	1	2	0	50481	50671	50996	51293	51584	52046	189	191	192	191	190	192
IPF	50_60	UKBB	G6_EPLEPSY	4.55380768531099	-11.5588611491501	-11.5141383919261	-11.5108190298337	4.01798595250504	-11.5212378105558	0.737500975845822	1727.34020103196	2134.92027252409	2442.10356815686	1.0194179648725	4018.03769449034	6.63117453327875e-10	0.994660827081859	0.995696837565595	0.996239196855487	8.09901829804211e-05	0.997712165521428	259	48626	206	164	121	89	66	30	2	0	0	1	1	0	48495	48537	48580	48612	48635	48671	182	184	184	183	183	184
IPF	50_60	UKBB	G6_FACOTH	-12.0938732065007	-12.0589859718066	-12.0479413517995	-12.0418618383777	-11.9641819516815	-12.0249223944698	3509.12164805152	2393.23591388158	2502.11423585108	2911.86795341456	2960.47179897089	4068.35618102754	0.997250167826255	0.995979653340655	0.996158117359165	0.99670040386031	0.996775510551842	0.997641679949725	183	50428	139	139	116	93	62	29	0	0	0	0	0	0	50279	50279	50302	50325	50356	50389	193	193	193	193	193	193
IPF	50_60	UKBB	G6_HEADACHE	-12.981771489704	-12.9938896081563	-12.9768389461919	-12.9855960107183	-12.937799203182	-12.9470577927517	3957.88883239274	2685.33690768702	2861.56455466273	2902.52780422277	2849.96172750915	4846.43894765995	0.997382964274652	0.996139187073628	0.996381705267538	0.996430362530554	0.996377904068229	0.997868487492583	450	48556	300	306	272	257	207	96	0	0	0	0	0	0	48529	48523	48557	48572	48622	48733	177	177	177	177	177	177
IPF	50_60	UKBB	G6_HEMIPLE	-12.095287969268	-12.0891910328592	-12.0737701004995	-12.0746579957921	-12.0547657390252	-12.2139034915934	3114.1764885723	2323.72838396292	2977.27620069758	3309.11754189939	3174.07290998015	3958.42983967838	0.996901068612762	0.995849026318056	0.996764341733864	0.997088600906194	0.996969733015661	0.997538097186423	198	55258	157	128	87	71	51	27	0	0	0	0	0	0	55080	55109	55150	55166	55186	55210	219	219	219	219	219	219
IPF	50_60	UKBB	G6_MIGRAINE	-13.1045263134569	-13.0817044854609	-13.0695252174717	-13.0564071413615	2.66820233225714	-13.0731238842437	3118.79962697914	2071.13239619108	2341.58747076954	2605.0458658195	1.01603703469245	4590.61225995174	0.996647470275008	0.994960428094077	0.995546645865325	0.996001044664826	0.00863725670730237	0.997727791192299	823	48838	616	583	484	393	286	122	0	0	0	0	1	0	48867	48900	48999	49090	49197	49361	178	178	178	178	177	178
IPF	50_60	UKBB	G6_MS	-11.3118803979514	-11.2003918554888	4.28031385672524	-11.2229115666104	-11.1676550575192	-11.0087667292669	3193.35604293812	2085.14519543019	1.01922320270198	2962.34854706747	2642.42705620076	3660.08849809025	0.997173645617229	0.99571417051378	2.67405349253845e-05	0.996977207002028	0.99662792090926	0.997600136781587	102	54893	72	76	66	50	40	14	0	0	1	0	0	0	54699	54695	54705	54721	54731	54757	224	224	223	224	224	224
IPF	50_60	UKBB	G6_NERPLEX	2.17436035940478	-13.5852834720519	0.91303806518071	1.92668159125508	1.25841988516929	2.13645101760726	0.730629468919182	1312.02254083809	1.01346593705181	0.725483735251691	1.01124523950157	1.01006236924894	0.00292025660594111	0.991738484736412	0.367638027085913	0.00791393178846418	0.213342812660696	0.034415680494705	2947	52007	2269	2116	1769	1355	969	425	5	3	4	3	2	1	52477	52630	52977	53391	53777	54321	203	205	204	205	206	207
IPF	50_60	UKBB	G6_NEUINFL	-10.9998950399567	-10.9677274854418	-10.9766239548504	-10.9771175493769	-11.0082439393117	-11.0277569611921	2714.67792843592	1913.13818038459	2302.61655945881	2723.70285563953	3514.55451644083	4628.86351188027	0.996766974706645	0.995425875358393	0.99619648109584	0.99678435961304	0.997500879989746	0.998099129802892	106	55281	86	70	50	33	20	11	0	0	0	0	0	0	55077	55093	55113	55130	55143	55152	224	224	224	224	224	224
IPF	50_60	UKBB	G6_NEURO	1.61799924119795	1.35411776409509	1.55091248831998	1.42662203031186	1.84714708292135	-12.5750624171356	0.735043218319814	0.605289960914455	0.60562355556992	0.73006690095328	0.602355171423783	1226.97013011641	0.0277197399592324	0.0252772581805135	0.0104415730427732	0.0506896675668362	0.00216550802971523	0.99182272472736	5490	45517	4193	3784	3121	2436	1777	817	9	8	6	4	3	0	46642	47051	47714	48399	49058	50018	163	164	166	168	169	172
IPF	50_60	UKBB	G6_NEURODEG	4.46870765402396	-11.1033827786977	-11.0920131675208	-11.1005852154648	-11.1397463545533	-11.1443470610227	1.01529573390499	1942.44826448458	2552.40216177206	3644.76823091246	4013.47416910115	7440.62359811264	1.07561955515398e-05	0.995439173537523	0.996532631757242	0.997569949224323	0.997785404903392	0.998804952431955	100	55626	93	74	41	22	13	2	1	0	0	0	0	0	55407	55426	55459	55478	55487	55498	225	226	226	226	226	226
IPF	50_60	UKBB	G6_NEUROOTH	-12.0478425332582	-12.0570798793064	-12.0425470401431	-12.0492645511169	-11.9650751534144	-11.9178158604229	3258.14686132925	2587.00606523233	3183.33495770979	3506.21272017866	3322.65785764736	5145.68611507635	0.997049621747936	0.996281368186134	0.99698161218796	0.997258037661007	0.997126779671656	0.99815203792858	178	53957	145	115	78	61	45	24	0	0	0	0	0	0	53780	53810	53847	53864	53880	53901	210	210	210	210	210	210
IPF	50_60	UKBB	G6_OTHNEU	-12.2204125127636	2.00643793816474	-12.1821368239902	-12.1560289446422	2.87098954595805	-12.1913431893949	1568.96143345806	1.01133114257745	1481.99782230126	1724.20438717038	1.01078665418974	3059.32942132374	0.993785455986334	0.0472605853883495	0.993441401004703	0.994374780891258	0.00450638268864138	0.996820460492537	870	54726	735	553	375	276	183	78	1	2	1	1	1	0	54643	54825	55003	55102	55195	55300	217	216	217	217	217	218
IPF	50_60	UKBB	G6_PLANTAR	-11.7489519230479	-11.781865073793	-11.8131337987079	-11.8274500791894	-11.7445453903996	-11.770100642817	3520.23695105792	2357.04167980869	2793.53914831025	3459.58026757718	3601.25384885197	6217.52482012144	0.997337028708112	0.996011725556785	0.99662596853637	0.99727223515599	0.997397913275987	0.998489563573193	163	50419	134	128	95	64	44	19	0	0	0	0	0	0	50257	50263	50296	50327	50347	50372	191	191	191	191	191	191
IPF	50_60	UKBB	G6_POLYNEU	3.51212780594753	-12.4389211865374	-12.4398405782194	-12.4234883153391	-12.3953867079937	-12.2939758233518	1.01644633134578	2251.07621726753	2715.53618420011	3451.9915381769	3893.65800808567	8508.50625248146	0.00054967923338005	0.995591098788969	0.996344912625846	0.997128472648266	0.997459953865052	0.998847133704075	292	55418	259	213	152	93	46	14	1	0	0	0	0	0	55227	55273	55334	55393	55440	55472	223	224	224	224	224	224
IPF	50_60	UKBB	G6_POLYOTHUNS	3.6372977963767	-11.6999047556048	-11.702733412008	-11.7126094285752	-11.6339008506026	-11.7411275097131	1.01609051457974	1673.67606978207	2022.37793061351	2749.7270377811	3074.88699458261	6813.66214309685	0.000343990728543517	0.994422398990424	0.995382970681717	0.996601378303538	0.996981193864869	0.998625106509021	260	55365	231	187	129	74	37	13	1	0	0	0	0	0	55171	55215	55273	55328	55365	55389	222	223	223	223	223	223
IPF	50_60	UKBB	G6_POSTVIRFAT	-10.9363896126199	-10.9051617023369	-10.9341649154167	-10.8991475928045	4.79440900420313	-10.9329338465465	2223.58195574373	1659.8603904986	1926.03214336722	2145.88171398348	1.01596247966194	4775.6989414099	0.996075727625094	0.994757994340836	0.995470400356613	0.995947482033264	2.36912743534827e-06	0.998173416790298	144	53852	116	103	77	56	35	14	0	1	1	1	1	0	53668	53681	53707	53728	53749	53770	212	211	211	211	211	212
IPF	50_60	UKBB	G6_ROOTPLEXOTHUNS	-12.9935603884041	-13.0216072832092	-13.0318526260655	-13.0103898413193	-13.042282430245	-13.0269327513801	2851.55625714162	2036.59235010277	2258.62645986131	2763.7857532476	2819.30392704763	4509.49504698874	0.996364327261134	0.994898503562768	0.995396380720015	0.996244010291882	0.996308947548148	0.997695091367819	729	50844	564	506	415	296	214	93	0	0	0	0	0	0	50814	50872	50963	51082	51164	51285	195	195	195	195	195	195
IPF	50_60	UKBB	G6_SLEEPAPNO	-13.1286771748188	-13.1141762303829	-13.1201871534314	-13.1049667772495	-13.1444774550173	-13.1360741326185	2515.55424597978	1797.01435720965	2164.42406533524	2656.97568072691	2788.77317430544	4466.85081907032	0.995835859518917	0.994177283100991	0.995163456726059	0.996064620259139	0.996239300891983	0.997653591745644	859	49136	713	628	475	319	207	86	0	0	0	0	0	0	49095	49180	49333	49489	49601	49722	187	187	187	187	187	187
IPF	50_60	UKBB	G6_SLEEPAPNO_INCLAVO	-13.1385613965678	-13.1243873507324	-13.1266841570804	-13.1105789349538	-13.153795662061	-13.1469942498925	2464.59114813173	1762.35883431586	2115.82858729653	2609.08241182019	2717.45685633565	4323.66111219736	0.995746553887859	0.994058162819884	0.995049924413278	0.995990665359881	0.996137870794099	0.997573869159453	859	55137	713	628	475	319	207	86	0	0	0	0	0	0	55065	55150	55303	55459	55571	55692	218	218	218	218	218	218
IPF	50_60	UKBB	G6_SLEEPDISOTH	-13.3709362704033	1.52473595769486	-13.3349015736165	-13.3456777305255	-13.3285819482164	-13.2868447729552	2408.34492159977	1.01529913750123	1917.13528654865	2203.71590689518	2178.8014864244	3360.32121707027	0.995570232190956	0.133159019408021	0.99445024752947	0.995168049976909	0.995119058119234	0.996845140688355	1338	49243	1043	919	755	562	409	199	1	1	0	0	0	0	49351	49475	49639	49832	49985	50195	186	186	187	187	187	187
IPF	50_60	UKBB	G6_TIA	-12.1109065971852	-12.1136970572542	-12.0714698141236	-12.0604609719155	-12.1483028265999	-12.1497472707439	2854.16266928668	2168.25579722554	2799.52465941995	3199.35132377287	3702.6082616766	5984.19013926471	0.996614391850286	0.995542370236702	0.996559555383246	0.996992255041341	0.997382135729876	0.998380049951739	199	54046	174	138	89	66	40	13	0	0	0	0	0	0	53861	53897	53946	53969	53995	54022	210	210	210	210	210	210
IPF	50_60	UKBB	G6_ULLNLE	-11.9338559224138	-11.9249451472979	-11.8942502919585	3.8964593803594	-11.8520761892465	5.15269931944868	3206.41588837841	2367.45137130485	2358.40231460413	1.01441077067105	2729.58940367784	1.01744420231214	0.997030386032371	0.995981041256989	0.995976005289535	0.000122481165649117	0.99653553795414	4.0978394911179e-07	179	50434	130	117	113	93	60	26	1	1	2	2	1	1	50289	50302	50306	50326	50359	50393	193	193	192	192	193	193
IPF	50_60	UKBB	G6_XTRAPYR	3.4255075478907	2.83004802825827	3.08352347341968	-11.1768336828018	-11.1943862848852	-11.2236662423237	1.01520146236272	1.0129387545814	1.01523545111301	1414.81612226522	1475.28515810615	2274.88034825482	0.000740266460472433	0.00520768274521153	0.00238747667493036	0.993696898036415	0.993945751962049	0.99606346167328	405	55192	322	270	216	169	119	53	3	2	1	0	0	0	55053	55105	55159	55206	55256	55322	219	220	221	222	222	222
IPF	50_60	UKBB	G6_XTRAPYROTH	-11.2419092475206	3.21472453693884	3.52535441561874	-11.2056354087292	-11.2419828082451	-11.2362825584993	1834.81343358984	1.01284533323649	1.01545691365699	1804.65836095959	1901.61859979784	3116.28927587123	0.99511138869071	0.00150377500484991	0.000517187879161376	0.995045740386133	0.995283096059005	0.997123105028216	284	54973	232	188	145	108	76	33	2	2	1	0	0	0	54805	54849	54892	54929	54961	55004	218	218	219	220	220	220
IPF	50_60	UKBB	GOUT	-13.2126784533703	2.12788736768231	-13.1594654468461	-13.1875965175846	-13.1337851656361	-13.1512011219244	2894.32376083322	1.01838233975196	2288.78102402539	2689.17124831386	2691.11461803257	4431.36805266859	0.996357644686513	0.036664727509965	0.995412546526018	0.996087219254692	0.996105999076214	0.997632080025095	719	50363	561	496	403	299	212	100	0	1	0	0	0	0	50349	50414	50507	50611	50698	50810	172	171	172	172	172	172
IPF	50_60	UKBB	GOUT_COMORB	2.66382025540719	-15.1666080950369	-15.1730328454815	1.10914135038275	1.28344678371123	2.94860490180172	0.501324289186241	2358.9779847861	2788.48099856754	1.03358053100129	1.03037576852506	0.745581183325957	1.07499818781056e-07	0.994870185670241	0.995658471793889	0.283223610871616	0.212907458554989	7.66071080352678e-05	5509	29132	4626	4029	3041	2041	1309	541	7	2	3	3	2	2	29947	30544	31532	32532	33264	34032	61	66	65	65	66	66
IPF	50_60	UKBB	GOUT_IDIOP_NOS	2.91902249048417	2.37394490795183	-12.4475560460919	-12.4564660149563	-12.4765899243855	-12.4765034584106	1.01584114501809	1.01245822798047	1988.00247378703	2632.14320400978	3154.1081225405	6064.2323266872	0.00405947333036669	0.0190406746049052	0.995004207476682	0.996224071394688	0.996843845510577	0.998358439795326	457	55410	392	319	219	126	74	23	2	1	0	0	0	0	55252	55325	55425	55518	55570	55621	221	222	223	223	223	223
IPF	50_60	UKBB	GOUT_NOS	3.15488017767228	2.61036359485275	-11.5900814167916	-11.6045851978321	-11.6341704678671	-11.6440149048482	1.0226549655344	1.01695894824519	1425.71466259658	1903.65926603052	2232.43788292134	4560.6391642918	0.00203559107181554	0.0102632083797407	0.9935138177299	0.995136176844288	0.9958419076082	0.997962879918784	445	50429	381	309	213	123	73	23	2	1	0	0	0	0	50319	50391	50487	50577	50627	50677	172	173	174	174	174	174
IPF	50_60	UKBB	H7_BLINDANDVISIMPAIRMENT	-12.013715116361	-12.0482082544356	-12.023784236041	-12.0172266091377	-11.9834869568446	-11.9850536397942	2974.66442250712	2360.01966395672	2516.39172918402	2966.90486043163	2884.72316140572	6290.05729204528	0.996777609037665	0.995926712924496	0.996187574777038	0.996768236998309	0.996685501106102	0.998479714408102	203	54100	162	135	106	81	58	18	0	0	0	0	0	0	53929	53956	53985	54010	54033	54073	212	212	212	212	212	212
IPF	50_60	UKBB	H7_CATARACTOTHER	-13.1673102004784	-13.1915313233956	-13.1612069435186	2.79170263849023	-13.086323348059	-13.0491422914619	2289.51138982685	1703.45616887462	2215.47129629131	1.01174568432291	3259.38107325516	6657.22321452136	0.995411276114289	0.993821259290186	0.995260122722199	0.00579265980919184	0.996796524533341	0.998436029232715	1016	53000	942	751	465	274	146	47	1	1	1	1	0	0	52880	53071	53357	53548	53676	53775	193	193	193	193	194	194
IPF	50_60	UKBB	H7_CATARACTSENILE	-12.9821210829492	-12.999532733299	-13.0176601616322	-13.0564278366736	-13.0100318702685	-13.1142992312318	2703.3552942054	2101.76523865152	2852.33604455743	3996.56189316146	4456.03153349825	8929.82361891024	0.996168393333872	0.99506507190032	0.996358579830046	0.997393383628713	0.997670463339629	0.9988282307056	578	52279	546	413	250	130	66	20	0	0	0	0	0	0	52114	52247	52410	52530	52594	52640	197	197	197	197	197	197
IPF	50_60	UKBB	H7_CHALAZION	-12.0188114593366	-12.0023444192184	-12.0665493036453	-12.0313465237837	-12.0145658878358	-12.2003644052136	3977.64842863172	2810.1042341272	3035.60439253164	3456.98466285544	3186.42412855107	4882.55294022342	0.997589125916357	0.996592134885031	0.996828411481674	0.997223127322217	0.996991544902587	0.998006274097959	142	51736	98	92	81	67	56	30	0	0	0	0	0	0	51584	51590	51601	51615	51626	51652	196	196	196	196	196	196
IPF	50_60	UKBB	H7_CHOROIDRETINA	-13.0856109949949	-13.0459402708889	-13.05362502881	-13.045623748752	-13.0547572411637	-13.1635746618277	2210.96488184398	1621.88924684647	1937.3645842508	2390.24455921534	2557.46721522014	4579.32853012247	0.995277742259524	0.993582149892056	0.994624033518439	0.99564527819628	0.99592716420727	0.99770643262348	997	54323	853	724	507	341	218	85	0	0	0	0	0	0	54252	54381	54598	54764	54887	55020	215	215	215	215	215	215
IPF	50_60	UKBB	H7_CONJUNCTIVA	-13.4947015146955	-13.5014150579871	1.8821076032545	-13.4682013404707	-13.4837723043036	-13.5238312057987	2796.86735372568	1992.05266719571	1.01205495433578	2381.11380711938	2217.21578832083	3517.89679274051	0.99615027427016	0.994592267400251	0.0629295200119139	0.99548698068142	0.995147776104728	0.996932704345857	1136	52877	842	768	649	538	441	222	1	1	1	0	0	0	52955	53029	53148	53259	53356	53575	215	215	215	216	216	216
IPF	50_60	UKBB	H7_CONJUNCTIVITIS	-13.5856402425246	-13.575290644994	2.2680522546975	-13.5589330659994	-13.5776187663941	-13.6157775396267	3601.96320574001	2519.01039380548	1.01231270570968	2938.69152131999	2686.60986128588	4274.70342037114	0.996990600325989	0.995700112071254	0.025060682089984	0.996318625180178	0.995967659306777	0.997458583849195	797	52650	577	530	454	392	328	173	1	1	1	0	0	0	52654	52701	52777	52839	52903	53058	215	215	215	216	216	216
IPF	50_60	UKBB	H7_CONJUNCTIVITISACUNONATOPIC	-13.5856402425246	-13.575290644994	2.2680522546975	-13.5589330659994	-13.5776187663941	-13.6157775396267	3601.96320574001	2519.01039380548	1.01231270570968	2938.69152131999	2686.60986128588	4274.70342037114	0.996990600325989	0.995700112071254	0.025060682089984	0.996318625180178	0.995967659306777	0.997458583849195	797	52650	577	530	454	392	328	173	1	1	1	0	0	0	52654	52701	52777	52839	52903	53058	215	215	215	216	216	216
IPF	50_60	UKBB	H7_CORNEALOTH	-11.0372462012268	-11.0123503035915	-11.0520023688114	-11.0135568878879	-11.0272841737641	-11.1249686757537	2336.20473283021	1671.79545907231	1961.10667364102	2048.14835825727	2247.37058635858	4127.16875435348	0.996230460689642	0.994744260910705	0.995503469802487	0.995709537048145	0.996084996156112	0.997849268948081	130	54732	106	94	70	55	34	19	0	0	0	0	0	0	54539	54551	54575	54590	54611	54626	217	217	217	217	217	217
IPF	50_60	UKBB	H7_EYELIDDIS	-13.1140168598769	-13.1074513931359	2.63484663898307	-13.1235717605942	-13.1382458232267	-13.1146368784033	3256.88908466761	2337.18966169572	1.01282761176109	3138.20934577484	3231.0453345379	4203.51255880447	0.996787289024441	0.995525318955661	0.00928235825158408	0.996663363205905	0.996755608936038	0.997510665386733	562	52226	440	395	305	224	164	92	0	1	1	0	0	0	52147	52192	52282	52363	52423	52495	201	200	200	201	201	201
IPF	50_60	UKBB	H7_EYELIDINFLAMMATION	-11.942459228294	-11.9219265454477	-11.8832713206823	-11.8871930763185	-11.9173356039373	-11.9225080884098	2819.99755674318	2031.40487605887	2185.38658482852	2417.35006258526	2675.30524470032	3507.28172877258	0.99662103418089	0.995317395053698	0.995661439463113	0.996076460025878	0.996445778792462	0.997287709529939	260	51887	195	176	150	120	84	42	0	0	0	0	0	0	51755	51774	51800	51830	51866	51908	197	197	197	197	197	197
IPF	50_60	UKBB	H7_EYELIDNAS	-11.9627841868047	-11.9347476185863	-11.9523394954663	-12.0159972016687	-12.0010625458838	-11.9712311094643	3151.84197727178	2259.04377819817	2439.75585843514	2771.57413933711	2779.75372139201	3383.58379600832	0.996971644530785	0.995784718004789	0.996091187169585	0.996540829097902	0.996555294557742	0.997177063987623	205	51859	155	147	119	90	66	41	0	0	0	0	0	0	51713	51721	51749	51778	51802	51827	196	196	196	196	196	196
IPF	50_60	UKBB	H7_EYEOTH	-11.0161971645088	-10.9907773036385	-11.0366443231882	-11.0387559214892	-11.0704702384636	-11.1157073218472	2240.58161421537	1631.67681375081	1970.67326443423	2256.7312710026	2673.69088897024	3174.93312806567	0.996077081875656	0.994625586921219	0.995531515936946	0.996097179176495	0.996696352565647	0.99720654490097	146	55563	121	99	67	51	31	17	0	0	0	0	0	0	55361	55383	55415	55431	55451	55465	227	227	227	227	227	227
IPF	50_60	UKBB	H7_EYE_ADNEXA	1.60693326324525	-14.3498437485814	0.5021951306458	0.803572700347382	0.829495392136654	-14.3291493002927	0.732693319375385	1467.98162758436	1.01391575311448	1.01467044226201	1.01290402586601	2982.03013464191	0.0282939284238681	0.992200626887011	0.620386520624463	0.428387277401922	0.41282753647175	0.996166047128034	5075	46440	4076	3544	2724	2016	1456	705	5	3	3	2	1	0	47279	47811	48631	49339	49899	50650	155	157	157	158	159	160
IPF	50_60	UKBB	H7_GLAUCNAS	-12.0268088435292	-12.0173301897197	-12.0947901218505	-12.0999756709528	-12.031362170082	-12.1557885795057	2672.90481641389	2001.07214434266	2729.52802280067	3692.79666762743	3708.69515532026	7027.99859586893	0.996409908555878	0.995208376363274	0.996464511577055	0.997385621964223	0.997411590632038	0.998619961136332	218	54463	199	163	96	53	32	13	0	0	0	0	0	0	54256	54292	54359	54402	54423	54442	226	226	226	226	226	226
IPF	50_60	UKBB	H7_GLAUCOMA	2.91657076503923	-13.2078090624923	-13.1942304944766	-13.2294796167082	-13.2343462655227	-13.2674364083957	1.01515214992887	2079.68211400075	2568.62494292934	2974.50204214523	3019.53355931258	5030.89443855453	0.00406545133767558	0.994932765915973	0.995901532243238	0.99645131770514	0.996502954333017	0.997895827366172	634	54777	524	475	334	254	175	68	1	0	0	0	0	0	54661	54710	54851	54931	55010	55117	225	226	226	226	226	226
IPF	50_60	UKBB	H7_GLAUCSUSP	4.4532768654974	-11.0772872588688	-11.0177949861926	-10.9532536221577	-10.9227904212694	-10.9466089226175	1.01624245988081	1625.54818340943	2275.95719120559	2671.99008101655	3333.30594248823	4380.0125989095	1.17540418051453e-05	0.994562863060676	0.996137495814043	0.996729251526279	0.99738544544321	0.99800591414684	127	54112	115	96	59	37	20	7	1	0	0	0	0	0	53902	53921	53958	53980	53997	54010	221	222	222	222	222	222
IPF	50_60	UKBB	H7_KERATITIS	-12.0142908133428	-11.9955864631522	-12.0607188559605	-12.0479629608656	-12.0906213300052	-12.0293717916569	3137.53948972661	2138.68916533023	2339.99624338826	2535.56051688384	2694.42650206508	4671.88726966509	0.99694474165057	0.995524808743148	0.995887592218151	0.996208787998178	0.99641968793433	0.997945575552409	217	54806	172	157	128	102	66	34	0	0	0	0	0	0	54634	54649	54678	54704	54740	54772	217	217	217	217	217	217
IPF	50_60	UKBB	H7_LACRIMALSYSTEM	-13.0688665750158	-13.0731944273274	3.16085787999852	-13.0777284466558	-13.1225034301168	-13.1563396425989	3062.37441256383	2182.42413051292	0.725989407918381	2754.29033730265	2910.40845173679	4725.08414081382	0.996594990092065	0.995220526813757	1.33759771972607e-05	0.996211554653651	0.996402495531467	0.997778404277872	673	52270	542	477	385	283	195	91	2	2	2	0	0	0	52199	52264	52356	52458	52546	52650	200	200	200	202	202	202
IPF	50_60	UKBB	H7_LENS	-13.1701671360342	-13.1914892643875	-13.1789724670411	2.50877204164905	-13.1197645345217	-13.1332645852734	1977.42302666641	1497.29554499019	1957.57287404473	1.0113277252033	2888.10415458789	5801.82657672029	0.994685914349062	0.992970559824966	0.994628440470198	0.0131135099347191	0.996375469512159	0.99819387567727	1345	54167	1245	977	613	360	193	60	1	1	1	1	0	0	54068	54336	54700	54953	55120	55253	198	198	198	198	199	199
IPF	50_60	UKBB	H7_LIDLACRIMALORBIT	-14.0943783783847	-14.0888577114168	2.74958478406001	-14.098140627761	-14.1300495006417	-14.14330059881	3362.25298372147	2398.16763067232	0.599927302964688	2995.14455905908	3064.3893394038	4389.34035182716	0.996655321886502	0.995312580638374	4.57921093089604e-06	0.996244372522292	0.996320928204617	0.997429066612572	1524	52935	1167	1046	851	659	484	254	2	3	3	0	0	0	53086	53207	53402	53594	53769	53999	204	203	203	206	206	206
IPF	50_60	UKBB	H7_MACULADEGEN	-11.9212189640186	-11.9521372899958	-11.976375753522	-11.9924543858077	-11.9406065789405	-12.2203342923517	3370.20033076338	2353.44292870058	3254.60654649593	4351.38744690189	4301.03200640347	8336.70659395717	0.997177693968152	0.995947900540802	0.997063932734813	0.997801027326529	0.997784900604449	0.99883042392604	141	53491	131	106	63	40	22	6	0	0	0	0	0	0	53289	53314	53357	53380	53398	53414	212	212	212	212	212	212
IPF	50_60	UKBB	H7_MYOPIA	-11.9946889863764	-11.9621289624551	-11.9572273491347	-11.997375443453	-11.9717161832407	-12.0630196692658	3102.3158876839	2343.3022651141	2722.94698218564	3724.02942380956	4004.11770879488	7143.8549451061	0.9969150938666	0.995926963114161	0.996496275361845	0.997429530492751	0.997614447433284	0.998652703246248	188	54304	166	137	95	56	31	10	0	0	0	0	0	0	54113	54142	54184	54223	54248	54269	213	213	213	213	213	213
IPF	50_60	UKBB	H7_OCUMUSCLE	-13.0019288513549	-12.9823656983106	-12.9848120058227	-12.9935232525795	-12.9656465987648	-13.0532162239921	3195.09282574961	2458.48331111962	3071.89236574246	3653.83854218345	3595.82564206348	5840.11579877027	0.996753142952203	0.995786678329012	0.99662737201083	0.997162625106983	0.997123034358456	0.998216653336812	475	55077	404	325	213	151	104	52	0	0	0	0	0	0	54931	55010	55122	55184	55231	55283	217	217	217	217	217	217
IPF	50_60	UKBB	H7_PTOSIS	-10.9919373991494	-10.9731251958879	-10.9495587911375	-10.9596182988515	-10.867621170917	-10.7304426147073	2452.0772555834	1750.09510747371	2315.47660055683	2864.99208205041	2966.29646503794	4702.31124811071	0.996423331380953	0.994997283419485	0.996226931706393	0.996947813936083	0.997076796655732	0.998179268319215	105	51824	91	79	48	29	24	10	0	0	0	0	0	0	51640	51652	51683	51702	51707	51721	198	198	198	198	198	198
IPF	50_60	UKBB	H7_REFRAACCOMMODIS	-11.9996521555704	-11.9702248450343	-11.9765668956872	-12.0199932706956	-11.9781466343355	-12.0879621975628	2204.26285967386	1733.50646924039	2207.77725668866	2782.47689804414	2999.96277675395	4792.37355077258	0.995656466351884	0.994490483962606	0.995671723258827	0.996553237430474	0.996814242847615	0.997987471535792	351	54957	307	238	146	93	58	27	0	0	0	0	0	0	54785	54854	54946	54999	55034	55065	216	216	216	216	216	216
IPF	50_60	UKBB	H7_RETINALDETACH	-13.0962055756361	-13.0677470847861	-13.0498429021206	-13.0122021725937	-12.9701343077265	-13.1756925825971	3245.8926160172	2468.33483043027	2906.65329821481	3506.70984285209	4147.87130862845	7655.00213695311	0.996780783248296	0.995775895227402	0.996417793205975	0.997039329783359	0.997505068918184	0.998626691892327	433	53346	380	318	221	146	78	28	0	0	0	0	0	0	53188	53250	53347	53422	53490	53540	211	211	211	211	211	211
IPF	50_60	UKBB	H7_RETINALDETACHBREAK	-12.118119428264	-12.092060837192	-12.0854625192132	-12.0453127816508	-11.9906035079347	-12.1543531001268	2879.63219744446	2344.26460511742	2785.20015653539	3477.53606809515	3995.35533081344	7542.83003157633	0.99664233791085	0.995884412601771	0.996537852523124	0.997236333515243	0.997605443756559	0.998714306639846	193	53072	173	137	94	56	30	10	0	0	0	0	0	0	52883	52919	52962	53000	53026	53046	209	209	209	209	209	209
IPF	50_60	UKBB	H7_RETINALDETACHOTH	-11.133181386854	-11.0628605345023	-11.042823987501	-10.9408026499076	-10.9677477876719	-11.1965050902948	2488.4308171538	1758.60144505552	2405.94484411943	2512.63221311745	2921.65641259384	4637.18466084079	0.996430295009335	0.994980768709082	0.996337876217999	0.996525766928281	0.997004789462744	0.998073505689392	101	52985	87	78	49	38	21	10	0	0	0	0	0	0	52790	52799	52828	52839	52856	52867	209	209	209	209	209	209
IPF	50_60	UKBB	H7_RETINALDISOTH	-13.062834504414	-13.0402778333735	-13.049259670778	-13.0541237917637	-13.1221602092032	-13.2428652549322	3175.04976390911	2404.64420350655	3049.3645605203	3903.89797684248	4265.30044743829	7274.18786193001	0.996717341351189	0.995673128964559	0.996585593215707	0.997331983448428	0.997545318870658	0.998547429336225	448	53874	396	319	204	130	78	27	0	0	0	0	0	0	53710	53787	53902	53976	54028	54079	216	216	216	216	216	216
IPF	50_60	UKBB	H7_RETINOPATHYDIAB	-12.1197066124272	-12.0965960245172	-12.0665543896901	-12.0544205182642	-12.1807148045887	-12.2057106198424	2879.60326542086	2361.08674661842	2858.75774197791	3572.6691812527	4297.54710641714	7393.96702608136	0.996641864400514	0.995912202295532	0.9966322124046	0.997307890184091	0.997738525947749	0.998682879758621	196	53157	177	130	85	52	29	10	0	0	0	0	0	0	52962	53009	53054	53087	53110	53129	214	214	214	214	214	214
IPF	50_60	UKBB	H7_SCLERACORNEA	-12.1984997644127	-12.1963910203861	-12.2145339326987	-12.2116871554232	3.21623440452018	-12.225763362821	2521.50748223046	1798.12722745276	1954.63598188534	2149.51161124611	1.01121093462812	3765.85607787526	0.996140024675579	0.994588126286671	0.995014046244921	0.995467126495489	0.00146981990363669	0.997409691051829	401	54962	313	275	232	184	127	56	1	1	1	1	1	0	54830	54868	54911	54959	55016	55087	219	219	219	219	219	220
IPF	50_60	UKBB	H7_STRABISMUS	-12.0086333404508	-12.0169186403581	-12.0023922398124	-11.9403866610601	-11.9776702987259	-11.9752559520789	3983.69426408586	2798.3678610737	3311.04663494687	3498.80368519668	3166.59642251463	4897.09911916817	0.997594823299047	0.996573686927839	0.997107711384443	0.997277060237953	0.996982003974648	0.998048873000014	133	55518	102	92	71	61	48	27	0	0	0	0	0	0	55323	55333	55354	55364	55377	55398	226	226	226	226	226	226
IPF	50_60	UKBB	H7_VISDISTNAS	4.15251863583596	-11.2874930126346	-11.2230312299809	-11.2062744770615	-11.1901613828414	-11.0434638086116	1.01919422675319	1714.18681914399	2021.68194093989	2542.93611120991	2392.95769981726	4322.34525566743	4.61499216033067e-05	0.994746166974229	0.995570699243296	0.99648387373563	0.996268874932356	0.997961430852266	165	54059	139	117	83	51	37	16	1	0	0	0	0	0	53874	53896	53930	53962	53976	53997	210	211	211	211	211	211
IPF	50_60	UKBB	H7_VISUALDISTBLIND	2.6157846966204	-13.1821286611445	-13.1810955835243	-13.1448992191851	-13.1476213641706	-13.1335777079246	1.01711299133829	2006.18199712582	2333.61197930544	2577.10789587133	2595.39520160274	4507.61691960686	0.0101178930586878	0.994757334444892	0.99549327958904	0.995930295863863	0.995958134150504	0.997675254077379	816	54725	651	554	423	322	237	106	1	0	0	0	0	0	54672	54769	54900	55001	55086	55217	217	218	218	218	218	218
IPF	50_60	UKBB	H7_VISUDISTURB	2.87304693644377	-13.1673408831634	-13.167629203575	-13.1297358413778	-13.1407098652911	-13.1309743506099	1.01688396176548	2220.57965722971	2632.91683565671	2889.76690579432	2966.86319872467	4916.22084302203	0.0047229889192022	0.995268822536362	0.996009671059296	0.996374801908585	0.996466053694903	0.99786889369292	644	54537	516	442	332	250	184	89	1	0	0	0	0	0	54450	54524	54634	54716	54782	54877	214	215	215	215	215	215
IPF	50_60	UKBB	H7_VISUDISTURBSUB	-10.9589607853518	-10.9640982965362	-11.0010297100359	-10.9688334600645	-10.9343078240801	-11.0040711716809	2703.94983194536	1883.6093121856	2503.90807516839	2315.71161579071	2458.24590693811	4040.03381594174	0.996766226365896	0.995355706038558	0.996494470541262	0.996220673558135	0.996451011429246	0.997826758874394	102	53942	79	68	48	45	32	15	0	0	0	0	0	0	53755	53766	53786	53789	53802	53819	210	210	210	210	210	210
IPF	50_60	UKBB	H7_VITRBODYGLOBE	-12.9627583171709	-12.9297357952099	-12.9099857645333	-12.9265778606048	-13.00761698903	-12.9899277893527	3068.17257712776	2333.20533772345	2658.84076701599	3428.13585999281	3809.63581904466	7485.6667015322	0.99662901818682	0.995578450127159	0.996125891412853	0.996991399151312	0.997275708992772	0.998615426248511	460	54858	413	329	229	140	86	32	0	0	0	0	0	0	54680	54764	54864	54953	55007	55061	225	225	225	225	225	225
IPF	50_60	UKBB	H7_VITREOUS	-12.9536658517487	-12.9263428237517	-12.9135866573615	-12.9186565676087	-12.9773221515588	-13.0106554041123	2797.73508111101	2127.87621497558	2417.89948543432	3032.75515483466	3186.13928967915	5565.36932563357	0.996305764212278	0.995153070530919	0.995738655598828	0.996601253670889	0.996750180888402	0.998134716492352	573	54935	499	404	286	185	123	56	0	0	0	0	0	0	54784	54879	54997	55098	55160	55227	225	225	225	225	225	225
IPF	50_60	UKBB	H8_CONSENHEARINGLOSS	-11.9984666268419	-12.0270197598599	-12.0050541657802	-12.0113304037126	-12.0104251610932	-11.9569382715033	3308.9410200502	2421.19595745043	3059.59401461896	3784.33283453099	4166.84424876528	8405.44009957019	0.997106817487002	0.996036614101677	0.99686931575027	0.997467548597897	0.997700197328415	0.99886499063574	160	53935	135	121	83	53	34	9	0	0	0	0	0	0	53748	53762	53800	53830	53849	53874	212	212	212	212	212	212
IPF	50_60	UKBB	H8_EAR_MASTOID	-14.5552456845372	0.527970881130913	-14.503515192689	1.58054119731106	-14.482716987015	-14.4818036350297	2746.16546913035	1.01469179872269	2019.90912140374	0.727200124006541	2090.4214759503	3301.07390181705	0.995771066395374	0.602836132560375	0.994271013833514	0.0297456288823541	0.994472194256698	0.996499693489677	3810	48980	2843	2665	2252	1874	1441	665	3	3	2	2	0	0	49755	49933	50346	50724	51157	51933	189	189	190	190	192	192
IPF	50_60	UKBB	H8_EUSTNAS	-11.9475838561061	-11.9256316622065	-11.9323201610823	-11.9413433866941	-12.0014280531357	-12.0322372580596	3430.48370871142	2173.01272853197	2463.6401287826	2545.18948079792	2546.08149057341	3651.43961616182	0.997221157645528	0.995621180910943	0.996135565135024	0.996256554319205	0.996239036838999	0.997370812617669	197	53325	140	141	120	108	82	38	0	0	0	0	0	0	53167	53166	53187	53199	53225	53269	215	215	215	215	215	215
IPF	50_60	UKBB	H8_EXTERNAL	-14.1607302420541	0.96015575996434	-14.1513309618242	1.2716268943873	-14.1572090957676	-14.1525402288574	2855.3896739338	1.01396063850186	2094.19122233475	1.01382956595264	2097.36125732121	3272.41384849106	0.996043068370368	0.343671427939854	0.994608399443763	0.209739983264141	0.994614312272216	0.996549318433851	2370	51626	1719	1629	1423	1241	978	467	2	2	1	1	0	0	52069	52159	52365	52547	52810	53321	206	206	207	207	208	208
IPF	50_60	UKBB	H8_EXTOTITIS	-13.498572100275	1.68172625862274	-13.441329666716	-13.4188530956339	-13.4068968896624	-13.4076109958473	2905.9007910438	1.01502720984015	2068.84574541229	2200.88264012077	2057.57459520646	3243.51836010891	0.996293657522254	0.0975541036053806	0.99481616549132	0.995135302001519	0.994801121491406	0.996701823711916	1198	51115	874	833	730	634	498	231	1	1	0	0	0	0	51232	51273	51376	51472	51608	51875	206	206	207	207	207	207
IPF	50_60	UKBB	H8_HL_NAS	-12.0098671907337	-12.0070442823319	-12.0348519034388	-12.0158841329066	-12.012793912092	-12.0118551857406	2206.85961595349	1636.69967939665	2044.05375530315	2660.39291466883	3055.64449040586	4321.83843119426	0.995657884062722	0.994146666341906	0.995302292309115	0.996396300792537	0.996863248281975	0.997782410977911	349	54457	298	248	157	96	62	36	0	0	0	0	0	0	54291	54341	54432	54493	54527	54553	217	217	217	217	217	217
IPF	50_60	UKBB	H8_INNER	-12.9237722389815	-12.9370062911292	-12.9203826055367	-12.9338755591382	-12.9269457472025	-12.9235295398399	2591.96306226857	1802.89792011801	1945.13312734859	2233.4712261001	2253.80281357463	3792.15823301408	0.996021688827125	0.994274690271862	0.994700158129042	0.995379532173437	0.995423666251278	0.997280845339934	828	54558	660	610	507	383	273	110	0	0	0	0	0	0	54509	54559	54662	54786	54896	55059	217	217	217	217	217	217
IPF	50_60	UKBB	H8_MIDDLEMASTOID	-13.6249592759227	-13.591678820503	-13.6020398132393	2.16822711778307	-13.5923386005868	-13.5935022633034	3479.58355531291	2266.23167748774	2488.33290592466	1.01412558497305	2614.70069130905	4041.119029865	0.996875741968949	0.995214732111702	0.995638524295414	0.0325146130979817	0.995852271617536	0.997316083726081	983	53635	692	674	584	511	401	184	1	1	1	1	0	0	53709	53727	53817	53890	54000	54217	216	216	216	216	217	217
IPF	50_60	UKBB	H8_NONSUPPNAS	-11.9804763130899	-11.9697743355607	-11.9982822929231	-12.0226414484408	-11.97615206849	-11.9957969259076	3125.97404059526	2025.78305570181	2258.43176322488	2397.22696297091	2172.26397492593	3185.82150504502	0.99694206875813	0.995285555114387	0.995761129771274	0.9959984432318	0.995601115455591	0.996995676459058	243	53339	164	163	138	127	110	61	0	0	0	0	0	0	53202	53203	53228	53239	53256	53305	216	216	216	216	216	216
IPF	50_60	UKBB	H8_OTHEREAR	-13.0404004635337	-13.0278806889045	-13.0313382058064	-13.0366230419197	-13.0609009718065	-13.0560331279055	2540.82214733336	1854.99066053796	2184.02517179663	2681.77470918571	2868.29835315256	4571.47423527325	0.995904991410355	0.994396381809059	0.995239321413533	0.996121344851541	0.996366816160803	0.997721261772362	752	54848	628	550	391	264	178	80	0	0	0	0	0	0	54754	54832	54991	55118	55204	55302	218	218	218	218	218	218
IPF	50_60	UKBB	H8_OTHHEARINGLOSS	-12.0158153843041	-12.0134016667822	-12.0379606978904	-12.0159709817852	-12.0128774035347	-12.0119360294385	2189.5326554319	1620.83906131156	2034.01698354364	2661.10545608937	3056.45436706541	4323.0362010043	0.995621355345031	0.994086260517738	0.995277892470227	0.996397239677849	0.996864057635757	0.997783010475703	353	54490	302	252	158	96	62	36	0	0	0	0	0	0	54324	54374	54468	54530	54564	54590	217	217	217	217	217	217
IPF	50_60	UKBB	H8_VERTIGO	-10.9518151139121	-10.9845711364077	-10.9675512363619	-10.9807027410923	-10.8982262143541	-10.8584338912862	2107.86481833046	1527.79008908817	1999.28070520305	2457.84435103329	2647.23532718833	4163.85755066839	0.995854456699013	0.99426338456515	0.995623027877848	0.996435370679654	0.996715251649559	0.997919293147945	160	54255	136	117	69	46	32	15	0	0	0	0	0	0	54062	54081	54129	54152	54166	54183	217	217	217	217	217	217
IPF	50_60	UKBB	HDINJ	2.77074043430891	2.10163564271633	-13.2222612178671	-13.2397139920311	-13.228181119236	-13.198444078207	1.01817448950243	1.01385625168887	2466.90915377556	2766.68868450813	2854.94936540226	3961.03258000415	0.00650291596815391	0.0381803917919577	0.995723479498176	0.996181817229923	0.996303078490527	0.997341396452271	761	54844	594	529	407	306	210	115	2	1	0	0	0	0	54795	54860	54982	55083	55179	55274	214	215	216	216	216	216
IPF	50_60	UKBB	HERING_BILATERAL	-12.3942869129758	-12.3858911031787	-12.3558352420593	-12.35290560984	-12.40346083997	-12.4062538657823	4144.69123667007	2983.11807262305	3778.49076817474	4091.96197997456	4235.55655698067	5780.93010434372	0.997614009134501	0.996687196869753	0.997390886147278	0.99759133204438	0.997663467450658	0.998287688894354	124	45589	96	79	59	52	37	19	0	0	0	0	0	0	45466	45483	45503	45510	45525	45543	151	151	151	151	151	151
IPF	50_60	UKBB	HYPOTHYROIDISM	2.9111939451787	2.53982123817168	2.8500812050637	3.21260611034827	-13.924995116374	-13.8982763245342	1.13016403305473	1.11599563054289	1.11304878840186	1.11446993715706	5793.82670844071	10905.642444278	0.00999784279358972	0.0228559234171066	0.0104489296131373	0.00394368531506869	0.998082350668186	0.998983167002213	1813	18739	1542	1304	990	692	446	163	3	3	2	1	0	0	18993	19231	19545	19843	20089	20372	14	14	15	16	17	17
IPF	50_60	UKBB	HYPOT_THYRO_INCL	1.99313010893271	1.44465453998467	1.73981547237714	2.0943974346757	-12.3087754543325	-12.2958237828025	1.01867237786743	1.01419748081389	1.01342614580126	1.01349817619138	1406.98550537785	2538.9265226336	0.0503950077306723	0.154321686368525	0.0860219496537866	0.0387809709857133	0.993019930490206	0.996135922201106	1813	54227	1542	1304	990	692	446	163	3	3	2	1	0	0	54289	54527	54841	55139	55385	55668	206	206	207	208	209	209
IPF	50_60	UKBB	I9_AF	-14.2271984729585	-14.2473662983365	-14.2652716138026	-14.2559540975124	-14.2901298236308	-14.2315950362316	5493.07502899459	4032.61846209222	4862.5487919333	6145.70286976681	6956.58624983751	13751.1782356887	0.997933461812635	0.997181054925193	0.997659247416002	0.998149179074524	0.998360996970361	0.999174240364476	977	30679	889	698	465	288	160	46	0	0	0	0	0	0	30703	30894	31127	31304	31432	31546	64	64	64	64	64	64
IPF	50_60	UKBB	I9_ANGINA	-13.261473917262	-13.2631683126028	2.8775033212496	-13.247366254822	-13.2556099203825	-13.2898543331224	2438.48637556391	1869.90028583202	0.728945164181303	2833.30552816138	3095.14793273826	5657.41431046959	0.995660802848839	0.994340666948901	7.89750078820727e-05	0.996269434979894	0.996582905115367	0.998125687946231	1034	51154	919	752	530	344	204	68	1	1	2	0	0	0	51106	51273	51495	51681	51821	51957	162	162	161	163	163	163
IPF	50_60	UKBB	I9_AORTVALV_EARLY	-11.1536914358547	-11.135960714628	-11.1174931571478	-11.1223039569541	-11.1670133083528	-11.3431885517553	1798.57078237079	1457.98300479364	1937.70863395929	2413.7916275972	2722.9967812616	7913.21093554819	0.995052015056144	0.993905879077631	0.99542220779588	0.996323508995857	0.996727883559987	0.998856273137421	173	55528	162	120	70	39	23	5	0	0	0	0	0	0	55312	55354	55404	55435	55451	55469	227	227	227	227	227	227
IPF	50_60	UKBB	I9_ARTOTH	-12.0023705809697	-12.0092179321831	-12.0025253208533	-12.008468581128	-11.9766818310979	-12.0132048279809	2783.78087142555	2126.86612570503	2382.55838236863	2839.05265327963	2765.40989536469	4418.28408472206	0.996559902897596	0.995494818153324	0.995980543767929	0.99662516188309	0.99654446175746	0.997830574344248	259	53274	213	182	142	100	72	34	0	0	0	0	0	0	53134	53165	53205	53247	53275	53313	186	186	186	186	186	186
IPF	50_60	UKBB	I9_AVBLOCK	-12.1308739311255	-12.0991802782667	-12.1232112658182	-12.1150051518545	-12.086311543909	-12.2224835124555	3601.94062228672	2604.71364751209	3056.19323832932	4416.53268593382	5421.16204562017	10378.5668153334	0.997312832237899	0.996293752123128	0.99683498490624	0.99781132301525	0.998221142753542	0.999060358832912	189	49315	170	139	97	53	26	9	0	0	0	0	0	0	49203	49234	49276	49320	49347	49364	131	131	131	131	131	131
IPF	50_60	UKBB	I9_CARDARR	-11.14287163402	-11.1740328626517	-11.1826346645392	-11.064410668371	-11.2073777479875	-11.3116869699826	3853.4657995622	3503.2974365904	4726.24206136768	9422.56326745778	10928.4666132101	17363.0181280068	0.99769280089351	0.997455090997141	0.998112148487743	0.999063087169881	0.99918175235179	0.99948019292009	105	28881	99	45	25	11	5	2	0	0	0	0	0	0	28841	28895	28915	28929	28935	28938	46	46	46	46	46	46
IPF	50_60	UKBB	I9_CARDMYO	-12.0944844141765	-12.081356899481	-12.0814077434044	-12.0518255887082	-12.0736203992258	-12.1493423912742	3811.69689290204	2911.2805355302	3332.47062399075	4067.14317502025	4367.77124461829	9742.64125670955	0.997468322780223	0.996688913913068	0.997107387076119	0.997635698798756	0.997794448815698	0.999005016201453	180	49128	154	125	86	65	38	12	0	0	0	0	0	0	49025	49054	49093	49114	49141	49167	129	129	129	129	129	129
IPF	50_60	UKBB	I9_CAVS	-11.1574072865568	-11.1666644674277	-11.1433530491764	-11.1685158526509	-11.154007049616	-11.3315642301064	2214.71722250547	1793.44088088154	2492.48265568548	3233.74188569783	3425.06698723782	12100.9311268279	0.995980396384005	0.995032090713991	0.996432841883895	0.997244316656996	0.997401629130575	0.999252844369344	112	55574	106	75	41	24	14	2	0	0	0	0	0	0	55358	55389	55423	55440	55450	55462	222	222	222	222	222	222
IPF	50_60	UKBB	I9_CAVS_DX	-11.1574072865568	-11.1666644674277	-11.1433530491764	-11.1685158526509	-11.154007049616	-11.3315642301064	2214.71722250547	1793.44088088154	2492.48265568548	3233.74188569783	3425.06698723782	12100.9311268279	0.995980396384005	0.995032090713991	0.996432841883895	0.997244316656996	0.997401629130575	0.999252844369344	112	55574	106	75	41	24	14	2	0	0	0	0	0	0	55358	55389	55423	55440	55450	55462	222	222	222	222	222	222
IPF	50_60	UKBB	I9_CAVS_OPERATIONS2	-11.1574072865568	-11.1666644674277	-11.1433530491764	-11.1685158526509	-11.154007049616	-11.3315642301064	2214.71722250547	1793.44088088154	2492.48265568548	3233.74188569783	3425.06698723782	12100.9311268279	0.995980396384005	0.995032090713991	0.996432841883895	0.997244316656996	0.997401629130575	0.999252844369344	112	55574	106	75	41	24	14	2	0	0	0	0	0	0	55358	55389	55423	55440	55450	55462	222	222	222	222	222	222
IPF	50_60	UKBB	I9_CAVS_RHEU	-11.1570616073126	-11.1667751025987	-11.1441917464355	-11.1684959896464	-11.1539883002371	-11.3315228811167	2216.72496380134	1792.74731478463	2486.94888698058	3233.72309234904	3425.043768992	12100.7584632696	0.995984161426924	0.995030119548699	0.996424635493738	0.997244305542865	0.997401615884134	0.999252836434734	112	55573	106	75	41	24	14	2	0	0	0	0	0	0	55357	55388	55422	55439	55449	55461	222	222	222	222	222	222
IPF	50_60	UKBB	I9_CEREBDOTH	-12.0589862109098	-12.0771146692984	-12.0595559603999	-12.0306363465094	-12.0531987298117	-11.9961916411803	3009.33135381931	2410.53644113523	3147.62538489298	3827.13000687158	4739.27405658109	8550.07829614742	0.996802727238981	0.996002506804772	0.996943057450032	0.997491842928993	0.997970775546519	0.998880528034125	179	53755	165	125	71	45	24	10	0	0	0	0	0	0	53560	53600	53654	53680	53701	53715	209	209	209	209	209	209
IPF	50_60	UKBB	I9_CEREBVASC	-12.6728537623098	2.05763737008762	-12.7112928694512	-12.6698144929734	-12.62740836273	-12.6464199274304	2106.29542299378	1.01167244791957	2042.02569217466	2310.66540506749	2708.27920416274	4910.81453897707	0.995199432500269	0.0419620001235558	0.995033324571533	0.995625070295824	0.996279860046978	0.997945275274268	722	54562	643	496	322	221	127	40	1	1	0	0	0	0	54426	54573	54747	54848	54942	55029	214	214	215	215	215	215
IPF	50_60	UKBB	I9_CHD	-12.8477599034715	1.77266216342436	2.13269717893883	-12.8192074983973	-12.830430754928	-12.8226762315854	1949.80615851804	1.01276209173426	1.01242874009216	2230.45783433109	2565.89561346955	4769.96468179958	0.994742577336033	0.0800623592133126	0.0351595685632531	0.995414308543428	0.996010297576845	0.997855119743333	885	54265	799	640	443	271	148	47	2	2	1	0	0	0	54149	54308	54505	54677	54800	54901	200	200	201	202	202	202
IPF	50_60	UKBB	I9_CHD_NOREV	-12.8477599034715	1.77266216342436	2.13269717893883	-12.8192074983973	-12.830430754928	-12.8226762315854	1949.80615851804	1.01276209173426	1.01242874009216	2230.45783433109	2565.89561346955	4769.96468179958	0.994742577336033	0.0800623592133126	0.0351595685632531	0.995414308543428	0.996010297576845	0.997855119743333	885	54265	799	640	443	271	148	47	2	2	1	0	0	0	54149	54308	54505	54677	54800	54901	200	200	201	202	202	202
IPF	50_60	UKBB	I9_CONDUCTIO	-13.0853138989402	-13.0628042781901	-13.0807392240474	-13.1194016355369	-13.0523276151479	-13.2362684923886	3466.5354149545	2667.13359304199	3159.20019326396	4204.51531035694	4827.9147450209	7178.52675200196	0.996988190256461	0.996092221172148	0.996696350528385	0.997510354879694	0.997842911784811	0.998528805609667	533	49994	467	369	263	153	92	37	0	0	0	0	0	0	49926	50024	50130	50240	50301	50356	134	134	134	134	134	134
IPF	50_60	UKBB	I9_CORATHER	1.70715567212271	1.84851622745361	1.52755270287404	-12.6861881527629	-12.6796634884078	-12.7191938908158	1.01856429140045	0.727626231877488	1.01467646730034	1600.06596227532	1737.16604278257	3214.12807479658	0.0937301315207537	0.011070201808154	0.132206393012436	0.993674006039002	0.994176251634272	0.996842558321348	1932	52657	1720	1397	954	578	348	114	4	3	1	0	0	0	52692	53015	53458	53834	54064	54298	173	174	176	177	177	177
IPF	50_60	UKBB	I9_CVD	1.78880058416511	1.60136057603027	1.33133620675615	-14.5178893175067	0.60894188148343	1.56137498835996	0.632911555659468	0.506956183873629	0.624113081114691	1883.82454664304	1.02464898621278	1.02225532773697	0.00470885229972622	0.00158433695420806	0.0329111897395453	0.993851080716698	0.552316054288339	0.126665903527212	8923	33324	7126	6270	4973	3679	2566	1098	11	9	4	1	1	1	35041	35897	37194	38488	39601	41069	69	71	76	79	79	79
IPF	50_60	UKBB	I9_CVD_HARD	-12.6834782647276	1.40279384089166	1.8149197994989	-12.6670542808731	-12.6700671315389	-12.6700534097594	1538.54982650623	1.01271951872618	1.01233943251661	1715.90298609279	2024.079480234	3725.95662210035	0.993422483506125	0.165998938509568	0.0730052784764449	0.994109949497813	0.995005539541074	0.997286812074625	1249	53537	1124	910	621	391	210	65	2	2	1	0	0	0	53468	53682	53971	54201	54382	54527	192	192	193	194	194	194
IPF	50_60	UKBB	I9_DISVEINLYMPH	-12.5869160999891	1.49794575329061	1.77778536933367	1.96862975569904	-12.5574212184664	-12.543246597496	1528.01809022178	1.01484742228725	1.01672755217575	1.01455202075008	1493.56824366652	2169.0663532549	0.993427569664998	0.139935703236872	0.0803711482450248	0.0523319327173042	0.993291733059738	0.99538603002695	1494	52033	1152	947	760	624	444	201	1	1	2	1	0	0	52182	52387	52574	52710	52890	53133	192	192	191	192	193	193
IPF	50_60	UKBB	I9_DOAAC	-13.208964544494	2.53388651330384	-13.1891956585483	-13.1526640406182	-13.1285471100739	-13.1216782292151	2499.5129850486	0.725134787620977	2112.40603679993	2539.9208392385	2598.55981873978	4327.3756916631	0.995783506674151	0.000475188679034985	0.995018293344765	0.995868272543109	0.99596891308538	0.997580619485549	1019	54349	833	703	509	373	259	102	2	2	0	0	0	0	54329	54459	54653	54789	54903	55060	204	204	206	206	206	206
IPF	50_60	UKBB	I9_DVTANDPULM	-12.3470276750597	2.46575083668428	-12.3228072564756	-12.2926899949404	3.43098749077023	-12.2624674383481	2069.85152608466	1.01312359766483	1977.44921485787	2439.32948247815	1.01059516166422	3917.01662870293	0.995240506768221	0.0149408153546601	0.995027880389763	0.995979179477445	0.000686244046508692	0.997502176173199	621	54844	537	362	240	159	104	45	1	1	0	0	1	0	54717	54892	55014	55095	55150	55209	210	210	211	211	210	211
IPF	50_60	UKBB	I9_HEARTFAIL	2.90252780217264	-12.288791999242	2.99751734729885	-12.2621610656327	-12.2752501890341	-12.2521317115655	1.01399052766516	1543.44618252256	1.0105495293396	2865.46067820035	3458.31696000994	6751.73368871621	0.00420339531082634	0.993647375641982	0.00301479774214161	0.996585624360476	0.997167925278945	0.998552107974781	477	55260	440	320	188	97	55	20	2	1	1	0	0	0	55081	55201	55333	55424	55466	55501	214	215	215	216	216	216
IPF	50_60	UKBB	I9_HEARTFAIL_ALLCAUSE	3.21281693398307	-12.3614309310543	3.2702675765238	-12.3327116276678	-12.3367589238702	-12.3314120920174	1.01948450762783	1840.29176919842	1.01498289344369	3429.98165107384	4125.73145261149	8289.75954527156	0.0016248244918478	0.994640566845961	0.00127302333355438	0.997131162787617	0.997614169773255	0.998813109157298	469	50310	434	316	186	96	54	19	2	1	1	0	0	0	50190	50308	50438	50528	50570	50605	153	154	154	155	155	155
IPF	50_60	UKBB	I9_HEARTFAIL_AND_CHD	4.04870467014807	-11.3529176972895	-11.3598869090761	-11.2558791549777	-11.1796175610838	-11.3198232200685	1.01631001455291	1735.47343807787	2274.31216115547	3155.48637195456	4892.50994204216	8628.76021225744	6.784195534975e-05	0.994780529078676	0.996014689257039	0.99715388625022	0.998176797473943	0.998953278412486	142	53410	129	100	63	32	15	3	1	0	0	0	0	0	53226	53255	53292	53323	53340	53352	196	197	197	197	197	197
IPF	50_60	UKBB	I9_HEARTFAIL_EXMORE	2.90252780217264	-12.288791999242	2.99751734729885	-12.2621610656327	-12.2752501890341	-12.2521317115655	1.01399052766516	1543.44618252256	1.0105495293396	2865.46067820035	3458.31696000994	6751.73368871621	0.00420339531082634	0.993647375641982	0.00301479774214161	0.996585624360476	0.997167925278945	0.998552107974781	477	55260	440	320	188	97	55	20	2	1	1	0	0	0	55081	55201	55333	55424	55466	55501	214	215	215	216	216	216
IPF	50_60	UKBB	I9_HEARTFAIL_NS	2.90252780217264	-12.288791999242	2.99751734729885	-12.2621610656327	-12.2752501890341	-12.2521317115655	1.01399052766516	1543.44618252256	1.0105495293396	2865.46067820035	3458.31696000994	6751.73368871621	0.00420339531082634	0.993647375641982	0.00301479774214161	0.996585624360476	0.997167925278945	0.998552107974781	477	55260	440	320	188	97	55	20	2	1	1	0	0	0	55081	55201	55333	55424	55466	55501	214	215	215	216	216	216
IPF	50_60	UKBB	I9_HYPERTENSION	2.3473877299005	-15.1444121656519	-15.1353278881096	1.06617150829477	1.19475194469075	2.10028617377392	0.551543523475093	2274.18109934545	2624.32896491508	1.01860572093455	1.01653639006372	1.01460893806786	2.0808551280445e-05	0.994686701360624	0.99539837510468	0.29523936774499	0.239868134329716	0.0384481292693693	4828	40446	4081	3563	2680	1770	1111	456	5	2	2	2	1	1	41067	41585	42468	43378	44037	44692	121	124	124	124	125	125
IPF	50_60	UKBB	I9_HYPOTE	-13.1855597334993	2.81689731432092	-13.1528254178681	-13.1339293704485	-13.1232244143945	-13.0717941019022	2594.42430287884	0.723258663495017	2714.08591855689	3207.67525293819	3461.09613594511	6172.40973716608	0.995944954248469	9.83081162789985e-05	0.996133359234047	0.996733045162095	0.996974717647823	0.998310258822114	813	55005	711	528	340	225	136	51	2	2	0	0	0	0	54899	55082	55270	55385	55474	55559	206	206	208	208	208	208
IPF	50_60	UKBB	I9_HYPTENS	2.41864782290635	-15.2716953633067	-15.2638907582475	1.11817276761689	1.23909112141975	2.12912297502358	0.553583021318844	2498.8292048448	2877.2316957062	1.01916892888955	1.01699095852368	1.01498819333055	1.24771762204025e-05	0.995123726715434	0.995767193283022	0.27257943820514	0.223075987352358	0.0359332014301243	4822	40442	4078	3562	2678	1767	1108	453	5	2	2	2	1	1	41061	41577	42461	43372	44031	44686	120	123	123	123	124	124
IPF	50_60	UKBB	I9_HYPTENSESS	2.41957351629198	-15.2739614406987	-15.2674380581001	1.11984887127206	1.24191106890039	2.13010700281551	0.553521211663874	2502.58117783981	2882.80193196106	1.01915917484181	1.01700005596	1.01497957825111	1.23543460484661e-05	0.995130314866922	0.995774390175932	0.27185669493478	0.222028691464982	0.0358460173918065	4817	40435	4074	3558	2674	1764	1105	453	5	2	2	2	1	1	41053	41569	42453	43363	44022	44674	120	123	123	123	124	124
IPF	50_60	UKBB	I9_HYPTENSHR	-12.1106940604328	-12.107636048448	-12.0903922955544	-12.0829018227878	-12.1504390292797	-12.093093120535	5284.88107382878	3367.59480399467	4423.92127777761	4805.41806975496	5223.60920167657	8131.73776713527	0.998171590387888	0.997131342806796	0.997819417495862	0.997993774835942	0.998144072691525	0.99881342844384	104	35442	89	78	51	37	23	11	0	0	0	0	0	0	35358	35369	35396	35410	35424	35436	99	99	99	99	99	99
IPF	50_60	UKBB	I9_IHD	1.56886089197944	1.72302690223402	1.39236417766681	-12.6202602313275	-12.6273373163771	-12.6421061808508	1.01703849127468	0.726415715836646	1.01360049850134	1423.42176487873	1556.94631722405	2816.93722047488	0.122933273259526	0.0176941458471187	0.169540605826269	0.992925934451005	0.993528969544048	0.996419193369287	2093	52781	1855	1494	1045	655	395	134	4	3	1	0	0	0	52842	53203	53652	54042	54302	54563	173	174	176	177	177	177
IPF	50_60	UKBB	I9_INTRACRA	-11.0359867807967	-11.0413535891492	-11.0340863198424	-11.002472714427	-11.0357090935859	-11.0303041449223	2166.00875198264	1743.57762249292	2199.04085567537	2603.56417448788	2561.91796037326	3978.45191885515	0.99593473232288	0.994947361926924	0.995996486308267	0.996628207951789	0.996563045808322	0.997787858623771	153	53428	134	89	57	41	28	13	0	0	0	0	0	0	53247	53292	53324	53340	53353	53368	200	200	200	200	200	200
IPF	50_60	UKBB	I9_ISCHHEART	1.56602184647521	1.72074793891746	1.38267706401173	-12.6186435081997	-12.6265876581703	-12.6425869308155	1.01704228251593	0.726463794090553	1.01354860194591	1416.15439081365	1553.25108352174	2802.5551325405	0.123613873375471	0.0178525099393148	0.172506471832206	0.992890543807043	0.99351396017243	0.996400680724918	2104	52771	1865	1504	1054	660	397	135	4	3	1	0	0	0	52833	53194	53644	54038	54301	54563	173	174	176	177	177	177
IPF	50_60	UKBB	I9_K_CARDIAC	2.38996000169824	1.58201213614275	0.491459802957783	0.91903258212231	1.04530042986508	2.00136380038991	0.510323931772966	0.547471037515258	1.023859941528	1.0238928635473	1.02104414607021	1.01891109810031	2.82401081427802e-06	0.00385643058279796	0.631222510033043	0.369405950168932	0.305950371458418	0.0495047842751737	6601	38050	5552	4747	3573	2416	1538	634	10	7	3	2	1	1	38999	39804	40978	42135	43013	43917	90	93	97	98	99	99
IPF	50_60	UKBB	I9_LBBB	-12.0453154215945	-12.0311572548497	-12.0576786408903	-12.0819636068702	-12.0101524542228	-12.1973993950501	3881.90584884692	3025.00155466314	3450.10905497751	4847.03962572436	5677.32225131556	8636.77874349931	0.997524217186947	0.996826629956807	0.99721150378471	0.998011156708469	0.998312107778185	0.998873177869528	151	49215	132	107	72	38	23	7	0	0	0	0	0	0	49103	49128	49163	49197	49212	49228	131	131	131	131	131	131
IPF	50_60	UKBB	I9_LYMPHOTH	-10.8850178337341	-10.9262018927434	-10.9763388328719	-10.8882786809223	-11.0618892602094	-10.9725400245731	2686.27234445571	1824.36562729786	2191.18252767266	2691.03564638604	2907.77615637038	5134.54023901567	0.996766908640337	0.995221464627444	0.996003156035071	0.996771664559469	0.996964659970209	0.998294917712728	150	50831	128	91	68	46	29	10	0	0	0	0	0	0	50671	50708	50731	50753	50770	50789	182	182	182	182	182	182
IPF	50_60	UKBB	I9_MI	-13.2885164644076	2.22656972059887	-13.2859963809343	-13.2900497710262	-13.3114935457857	-13.3283718571657	3042.78778177513	1.01820965919219	2827.38728697282	3606.33816151362	4386.03283934101	8411.502236138	0.996515475550734	0.0287607974020973	0.996250725033678	0.997059648583025	0.997578445199727	0.998735719568658	739	50883	667	536	367	224	118	37	1	1	0	0	0	0	50797	50928	51097	51240	51346	51427	157	157	158	158	158	158
IPF	50_60	UKBB	I9_MI_STRICT	-13.2885164644076	2.22656972059887	-13.2859963809343	-13.2900497710262	-13.3114935457857	-13.3283718571657	3042.78778177513	1.01820965919219	2827.38728697282	3606.33816151362	4386.03283934101	8411.502236138	0.996515475550734	0.0287607974020973	0.996250725033678	0.997059648583025	0.997578445199727	0.998735719568658	739	50883	667	536	367	224	118	37	1	1	0	0	0	0	50797	50928	51097	51240	51346	51427	157	157	158	158	158	158
IPF	50_60	UKBB	I9_NCMI	-12.204475913979	-12.1850992474703	-12.2048318924604	-12.1763936271105	-12.2389712066455	-12.2425533165594	2631.24112635688	1938.9588587824	2198.42473027763	2349.99713727423	2775.20240200938	5725.34709545697	0.996299188283814	0.994985845870936	0.995570466080413	0.995865819215117	0.996481246014883	0.998293878664591	255	55354	220	181	139	108	66	21	0	0	0	0	0	0	55166	55205	55247	55278	55320	55365	223	223	223	223	223	223
IPF	50_60	UKBB	I9_NONISCHCARDMYOP	-12.0394053715826	-12.0460522049662	-12.0326715050343	-12.0448781944508	-12.0547258300762	-12.0115387503063	3117.88497329601	2337.87804938563	3084.08222597068	4192.19556468394	4809.89015506681	9376.66131096963	0.996919055103752	0.99588887172826	0.996887029022337	0.997707547518394	0.998000314093387	0.99897790712692	257	49834	240	171	96	51	31	13	0	0	0	0	0	0	49708	49777	49852	49897	49917	49935	143	143	143	143	143	143
IPF	50_60	UKBB	I9_NONRHEVALV	-13.1110466604579	-13.1045457590912	-13.0661847291971	-13.0464321605936	-13.0783115859756	-13.1177975054227	3363.59497183718	2577.08729139019	3169.38704820292	4381.75795752508	4534.37866648548	7673.81170841335	0.996889912339836	0.995942756882131	0.996710632884497	0.997624348146329	0.997698699381908	0.998636077688428	463	49859	409	330	206	119	77	29	0	0	0	0	0	0	49765	49844	49968	50055	50097	50145	148	148	148	148	148	148
IPF	50_60	UKBB	I9_NSTEMI	-11.4294786348973	3.16467305311068	-11.3902834004157	-11.4082669435323	-11.4293713405007	-11.5274256988935	1824.73904420982	1.01329777712299	1911.95828735857	3092.11284721421	4047.30409491523	6700.48178732152	0.995002384072473	0.00178931272872758	0.995246717686433	0.997056233113487	0.997746819463569	0.998627329982255	224	55588	216	173	100	42	15	4	1	1	0	0	0	0	55371	55414	55487	55545	55572	55583	224	224	225	225	225	225
IPF	50_60	UKBB	I9_OTH	-13.1798948629105	2.75639466815568	-13.1540499906005	-13.1337814633855	-13.1364730259689	-13.0783771865485	2511.34130619155	0.723717029817722	2561.26970319178	3078.73618127451	3315.26371413015	5906.52108276437	0.995812601686434	0.00013971992091546	0.995902279541722	0.99659626253978	0.996838453140684	0.998233304077904	873	55091	762	573	377	245	149	55	2	2	0	0	0	0	54994	55183	55379	55511	55607	55701	206	206	208	208	208	208
IPF	50_60	UKBB	I9_OTHARR	-12.0643458805582	-12.0725520074051	-12.087301912309	-12.0393143971957	-12.0250542904116	-12.0760065449061	2883.71202439367	2074.2925046313	2453.86068987322	3378.33700324992	3577.63988330809	5980.60512382849	0.996661966537235	0.995356272823573	0.996069771761529	0.997156600203415	0.99731817974745	0.998388916768212	317	49377	273	222	153	95	57	23	0	0	0	0	0	0	49291	49342	49411	49469	49507	49541	130	130	130	130	130	130
IPF	50_60	UKBB	I9_OTHHEART	-13.6389664103632	1.52302413776899	1.87917894334125	-13.6283995384291	-13.6205632300973	-13.6229489022362	1832.38082806812	0.724710239738791	0.724180503208057	2078.49155239649	2279.98007837881	3919.68678546663	0.994061157990102	0.0355915844808486	0.00946173201337681	0.994768411903289	0.995233479198978	0.997226942020109	2629	53176	2286	1816	1258	807	491	198	3	4	2	0	0	0	53339	53809	54367	54818	55134	55427	177	176	178	180	180	180
IPF	50_60	UKBB	I9_OTHILLHEART	2.83754299085246	2.36559241699694	3.56762427984206	3.48031297557825	-10.765143011411	-10.7689081008133	1.01885406594163	1.01524983949691	0.728478391402076	1.01687777446881	1436.28249828611	3036.85339090492	0.00535221468390398	0.019803012643178	9.71305215141448e-07	0.000620371473495464	0.994019796945414	0.997170647905329	636	50077	571	435	258	140	83	28	3	3	2	1	0	0	49983	50119	50296	50414	50471	50526	156	156	157	158	159	159
IPF	50_60	UKBB	I9_OTHPER	-12.2683097901948	3.23867910088131	-12.2469598650203	-12.175737413952	-12.1789297946156	-12.1398022276789	2296.92722379024	0.727234969986755	1834.22089861738	2191.92735078272	2216.811818881	3645.73971237714	0.995738372411114	8.45151875193776e-06	0.994672622258708	0.995567926584904	0.995616528617988	0.997343161159904	520	53578	403	354	268	214	155	59	2	2	0	0	0	0	53499	53548	53634	53688	53747	53843	194	194	196	196	196	196
IPF	50_60	UKBB	I9_PAD	-11.700088727637	-11.7130869850909	3.73333697290147	-11.7169091623388	-11.6409751450548	-11.847114626914	2358.14602701155	1829.19697354159	1.01430576837756	3074.54637811772	3780.334054014	8678.18997928549	0.99604126218326	0.99489085782859	0.000232610968513776	0.996959317849775	0.997543037327062	0.998910760545994	230	53430	210	162	103	58	30	5	0	0	1	0	0	0	53261	53309	53368	53413	53441	53466	189	189	188	189	189	189
IPF	50_60	UKBB	I9_PAROXTAC	-13.1022969821927	-13.0760405979826	-13.0749852997221	-13.0415159432583	-13.0104149442331	-13.0004296329968	5737.78291629487	4643.30262855296	5369.8475735212	6021.79392691978	6010.50618287318	9485.90058065428	0.99817802249749	0.997753074060811	0.998057241206158	0.998272007276809	0.998272890703182	0.998906499308884	361	29069	291	232	177	142	90	48	0	0	0	0	0	0	29093	29152	29207	29242	29294	29336	46	46	46	46	46	46
IPF	50_60	UKBB	I9_PERICAOTH	-11.2486860221075	4.16708351193918	-11.2594738786798	-11.2867316354479	-11.3209921931717	-11.0811089081832	2848.68275564886	1.01814924682802	2683.23771620048	3736.59842507721	3524.01588526488	7359.06877244754	0.996849375535252	4.26191196815687e-05	0.996651905289058	0.997589921582392	0.997436779617051	0.99879856505671	143	49121	123	91	64	39	28	6	1	1	0	0	0	0	49012	49044	49071	49096	49107	49129	128	128	129	129	129	129
IPF	50_60	UKBB	I9_PHLETHROM	-12.2361379874204	-12.2441836172688	2.87075789201677	3.12190545685679	-12.1597204608127	-12.2144336412828	2113.82070260341	1630.69234432869	1.01617095303699	1.01568009261732	2276.26455697496	3211.69180843538	0.995381362738794	0.994009076387468	0.00472697335719177	0.00211415253272921	0.995737750673159	0.996965560486643	515	51176	411	323	247	191	133	62	0	0	2	1	0	0	51091	51179	51255	51311	51369	51440	189	189	187	188	189	189
IPF	50_60	UKBB	I9_PHLETHROMBDVTLOW	-11.7691104317962	-11.7344188410272	3.57073762832785	-11.7358851999165	-11.6594201318291	-11.6187992679119	2335.5667441768	1813.70065910314	1.01538080398496	2591.91921992951	3009.82553475389	3905.84097717666	0.995979411938961	0.994837821634323	0.000437031712849476	0.996387291108213	0.996909173659099	0.997626517072056	286	50965	245	176	123	80	49	22	0	0	1	0	0	0	50821	50890	50943	50986	51017	51044	185	185	184	185	185	185
IPF	50_60	UKBB	I9_PULMEMB	-11.8098983361592	2.9633380764451	-11.7958509792139	-11.7520688864985	3.93001989767696	-11.7279498786648	2035.84979395282	1.01345807836191	2072.04034351123	2537.66598270664	1.01152089954872	4532.66264691494	0.995371523613164	0.00345579364847004	0.995457773507871	0.996304966504965	0.000102221177440471	0.997935531402654	407	54876	359	234	145	95	62	27	1	1	0	0	1	0	54726	54851	54940	54990	55023	55058	197	197	198	198	197	198
IPF	50_60	UKBB	I9_PULMHEART	3.88170645864445	2.7740638165423	-11.7903958293634	-11.779170019419	3.8073200100459	-11.720125244004	0.72862581582571	1.01283842736527	1897.0263101967	2348.6887901383	1.01083628063014	4295.99424274293	9.96095690871539e-08	0.00616450006388982	0.995041020684839	0.995998457293076	0.000165548701293405	0.997823252347539	455	55024	401	259	160	103	68	28	3	1	0	0	1	0	54863	55005	55104	55161	55196	55236	212	214	215	215	214	215
IPF	50_60	UKBB	I9_RBBB	-12.0907106935383	-12.0836430282389	-12.0805223290477	-12.1204902990534	-12.1018572235066	-12.2403761269515	3391.43599462734	2785.50851038244	3558.31959529025	4293.78652080794	5121.21011416236	6657.09351186749	0.9971554907798	0.996538756950405	0.997291180997572	0.997747736365311	0.998114532340258	0.998532933087142	189	49250	165	119	87	52	33	14	0	0	0	0	0	0	49145	49191	49223	49258	49277	49296	129	129	129	129	129	129
IPF	50_60	UKBB	I9_RHEUFEV	3.69713139880228	3.25807040859069	-10.820709532321	-10.7188914002995	-10.7425150567812	-11.0086254021714	1.01440614274469	1.0117764898637	1466.50281526892	1988.00439326893	2924.25185916931	5945.95653949461	0.000267780515201902	0.00128124268950525	0.994112797710091	0.995697999185572	0.997068902392082	0.998522759598468	232	55400	212	163	97	48	19	8	2	1	0	0	0	0	55199	55248	55314	55363	55392	55403	219	220	221	221	221	221
IPF	50_60	UKBB	I9_RHEUVALV	3.69418471737074	3.24795070505683	-10.8205709812908	-10.7196904311243	-10.7427173152667	-11.0109950095814	1.01450118412852	1.01167410160581	1469.08180673079	1988.54984099205	2924.07606615066	5955.62023473442	0.000271180109880761	0.00132517484084077	0.99412320782768	0.995698858590093	0.997068670988384	0.998524839132478	233	55403	213	163	96	48	19	8	2	1	0	0	0	0	55202	55252	55319	55367	55396	55407	219	220	221	221	221	221
IPF	50_60	UKBB	I9_SAHANEUR	-10.9412576502399	-10.9397043998285	-10.9645399594902	-10.9286839375748	-10.951400687251	-11.0231573559307	2465.99255801072	1875.65943815163	2176.09847405378	2516.78810245003	2551.90849996267	3920.81655314803	0.996459911493092	0.995346398405093	0.99597977746077	0.996535345676415	0.996575924760947	0.997756794953335	127	53341	108	84	57	44	30	14	0	0	0	0	0	0	53161	53185	53212	53225	53239	53255	199	199	199	199	199	199
IPF	50_60	UKBB	I9_SEQULAE	-12.1557980704483	-12.1464564470712	-12.0858131697324	-12.12398270768	-12.0300790309286	-12.1830593635698	3589.07562928959	2599.41100806922	3368.83810801208	3808.68812792066	3945.04477633241	5365.35399927496	0.997297659324093	0.996271680481057	0.997137570064601	0.997460143241987	0.997566922559288	0.998188252514653	147	53423	123	105	73	55	36	16	0	0	0	0	0	0	53249	53267	53299	53317	53336	53356	198	198	198	198	198	198
IPF	50_60	UKBB	I9_STEMI	-12.2244995244267	-12.229473451101	-12.2089072673967	-12.2562436285952	-12.2728611143986	-12.3392609157879	2997.27477956503	2414.93458401995	2840.09953653981	3831.60696199048	4641.888791941	8305.67485667633	0.996745806404117	0.995959449000465	0.996570096052777	0.997447793840691	0.99789044601664	0.998814629476272	173	55470	159	121	80	46	25	7	0	0	0	0	0	0	55259	55297	55338	55372	55393	55411	225	225	225	225	225	225
IPF	50_60	UKBB	I9_STR	-13.1188443763265	-13.132202102775	-13.135411773002	-13.0942472741244	-13.0506108822143	-13.1074041426889	3480.98065109547	2465.25936328673	3204.97971273788	3590.66355509125	4459.20020285938	7579.32924918387	0.996993002933855	0.995749764949814	0.996729928469979	0.99709032204823	0.997664857913259	0.99862016943176	413	54477	366	295	197	133	70	23	0	0	0	0	0	0	54309	54380	54478	54542	54605	54652	215	215	215	215	215	215
IPF	50_60	UKBB	I9_STR_EXH	-12.1303766502214	-12.1351524030673	-12.1402664811431	-12.1032965187313	-12.0404265343957	-12.1451594602503	2255.17178092608	1547.61768432531	2059.02903875931	2263.02653761196	2895.26579823137	5016.05208807781	0.995708267699859	0.99374370581	0.995295610269063	0.995732711380809	0.996681878827054	0.998068117000517	364	54508	322	272	179	122	63	19	0	0	0	0	0	0	54335	54385	54478	54535	54594	54638	215	215	215	215	215	215
IPF	50_60	UKBB	I9_STR_SAH	-13.0994339065627	-13.1138803789809	-13.1190674296717	-13.0838794688744	-13.0406253793828	-13.0926612435356	3210.05577153438	2290.59479719417	2996.7138777105	3361.5592829438	3929.81018319873	6638.00959910827	0.996744041909231	0.995432057411232	0.996507017904922	0.996894477179569	0.997352316251303	0.998426271409098	488	54392	429	342	227	157	90	31	0	0	0	0	0	0	54236	54323	54438	54508	54575	54634	215	215	215	215	215	215
IPF	50_60	UKBB	I9_TIA	-12.1124024147332	-12.1160375442208	-12.072648911781	-12.0613751403538	-12.1496487345645	-12.1515013025893	2810.54338399654	2148.99117045146	2771.43976893652	3181.90054757195	3686.25293495724	5918.51407443088	0.996561423310395	0.995501541275593	0.996524351775981	0.996975530247991	0.997370229399814	0.998361837389196	199	54122	174	138	89	66	40	13	0	0	0	0	0	0	53938	53974	54023	54046	54072	54099	209	209	209	209	209	209
IPF	50_60	UKBB	I9_UAP	-12.3846587987589	-12.3593784586824	3.26381553426342	-12.3728409080999	-12.3583339934474	-12.3671827471652	2886.92729084199	2245.16666544354	1.01234797313871	3189.36901948196	3157.59075512405	5501.59290908278	0.996577157391897	0.995607761508611	0.00126410927725178	0.996904693714809	0.996877208137121	0.998206414755286	271	53382	240	191	140	90	56	21	1	1	1	0	0	0	53221	53270	53321	53371	53405	53440	191	191	191	192	192	192
IPF	50_60	UKBB	I9_VARICVE	-13.0254013052635	-13.0192513223879	-13.0002537633034	-12.9987288437832	-12.9812541919914	-12.9688907726112	2743.04397323299	1987.22689838769	2244.73348469171	2440.04726929311	2464.25372321492	3616.04761993227	0.996211242822032	0.99477272307382	0.995379120126994	0.99574949381968	0.995796904231615	0.997138407282647	778	51212	596	537	441	361	261	116	0	0	0	0	0	0	51213	51272	51368	51448	51548	51693	181	181	181	181	181	181
IPF	50_60	UKBB	I9_VARICVESOTH	-11.5627775930116	3.97696519481304	-11.5289340393347	-11.5248840280893	-11.6150989666233	-11.5618019010292	3397.54368624757	1.01602044627751	2432.6374640526	2740.61415958521	3060.24896873082	4673.68840133583	0.997284584168968	9.0682991149342e-05	0.996218621075506	0.996644730197835	0.996971656233957	0.99802618980328	118	50677	84	80	62	50	37	19	1	1	0	0	0	0	50530	50534	50552	50564	50577	50595	180	180	181	181	181	181
IPF	50_60	UKBB	I9_VHD	-13.1110466604579	-13.1045457590912	-13.0661847291971	-13.0464321605936	-13.0783115859756	-13.1177975054227	3363.59497183718	2577.08729139019	3169.38704820292	4381.75795752508	4534.37866648548	7673.81170841335	0.996889912339836	0.995942756882131	0.996710632884497	0.997624348146329	0.997698699381908	0.998636077688428	463	49859	409	330	206	119	77	29	0	0	0	0	0	0	49765	49844	49968	50055	50097	50145	148	148	148	148	148	148
IPF	50_60	UKBB	I9_VTE	-12.2416887721931	2.12961312277882	-12.2282845706112	-12.1714129787175	2.91409339556992	-12.2156818132634	1667.96240649423	1.01343319325997	1569.53127048596	1802.60405490378	1.01129225335262	2773.95135235513	0.994144132539115	0.0356071998845513	0.993783710498845	0.994612622399995	0.00395719225086799	0.996486357841909	821	53860	678	488	347	256	180	84	1	1	0	0	1	0	53800	53990	54131	54222	54298	54394	202	202	203	203	202	203
IPF	50_60	UKBB	IBD_BACT_INTEST_INFECTIONS	3.95161518444304	-11.5626840404869	-11.558780600658	-11.4928474851727	-11.5367953873721	-11.6019906361451	1.01562043011965	1642.6142673067	2042.79719437629	2231.54608707648	2455.23736877582	3765.23000727892	9.98983630333484e-05	0.994383580447158	0.995485345585838	0.995890774972759	0.9962508728628	0.997541442478562	248	55277	206	170	122	97	65	22	1	0	0	0	0	0	55097	55133	55181	55206	55238	55281	221	222	222	222	222	222
IPF	50_60	UKBB	IBD_INFECTIONS	6.34091892960917	-13.8632315784822	-13.8095856738082	-13.7476897250544	-13.7307970889348	-13.9296688564397	1.44381031657613	16983.6441906413	22788.3947729388	25487.6783963129	27928.8742163846	47634.3149211235	1.12418671409484e-05	0.999348711201978	0.999516488342614	0.999569632483748	0.999607732467891	0.999766675188304	283	21041	237	198	139	109	71	25	1	0	0	0	0	0	21084	21123	21182	21212	21250	21296	2	3	3	3	3	3
IPF	50_60	UKBB	ILD_COMORB	2.30297699634182	0.589981270079167	-15.8899602384138	0.469870033178728	-15.8580537038384	1.53779643045341	0.484315473410466	0.747553089484573	3050.02387216085	1.02821699886263	3669.37878651706	1.02529971136912	1.98331004687893e-06	0.429985450737505	0.995843213979515	0.647688616274216	0.996551771413124	0.13365309582107	11059	37742	8852	7769	6108	4479	3090	1328	8	3	2	2	1	1	39875	40958	42619	44248	45637	47399	66	71	72	72	73	73
IPF	50_60	UKBB	ILD_CVDMETABOCOMORB	2.16426684294825	1.15828346569198	0.39046780684403	-14.7450403087008	1.0249217801615	-14.7228870257281	0.498250743363745	0.61151263191527	1.01992075529835	2388.57469692512	1.01780324128016	4502.50000865501	1.40083487427366e-05	0.0582079640075696	0.701837423339126	0.995074566726256	0.313937646655592	0.997390973172385	5517	35462	4748	3879	2795	1881	1167	450	9	4	1	0	1	0	36138	37007	38091	39005	39719	40436	84	89	92	93	92	93
IPF	50_60	UKBB	ILD_FOR_EXCL	4.82837534072823	5.26217534465528	4.16321925019881	4.33352057905902	-10.1196185177355	-10.1851319860802	0.738162825396079	0.480698973967718	1.01538425890539	1.0145134210114	1468.19963828882	3001.19403351197	6.10798840634965e-11	6.87421821888317e-28	4.12897404548049e-05	1.94139780793019e-05	0.994500595671407	0.997292229735373	226	55415	190	137	93	64	40	13	7	5	1	1	0	0	55236	55289	55333	55362	55386	55413	208	210	214	214	215	215
IPF	50_60	UKBB	ILD_SYST_AUTO_DISEASES	5.36977281193529	4.94991815906831	6.00037889332935	-16.4534768630102	-16.4498577854585	-8.22571541094152	1.44681899067425	1.42832287603555	1.23763571522385	61819.2490534143	67938.9232924812	1723.46903263674	0.000206088621127189	0.000529156645469564	1.2454951942234e-06	0.999787639364655	0.999806810488155	0.996191897686387	1335	52376	1060	914	714	539	380	159	3	2	2	0	0	0	52633	52779	52979	53154	53313	53534	15	16	16	18	18	18
IPF	50_60	UKBB	INFLUENZA	6.01949674910236	-11.1973194117677	-11.1875722001457	-11.1173550774065	-11.1552284974885	-11.0484164817915	0.752383021990003	2950.39517350284	3651.17757475231	5872.50625945122	5706.31543497931	8020.04814890011	1.23839597527253e-15	0.996971881287595	0.997555205962802	0.998489510222227	0.998440223113721	0.998900834760564	106	51841	91	74	54	21	13	9	2	0	0	0	0	0	51742	51759	51779	51812	51820	51824	112	114	114	114	114	114
IPF	50_60	UKBB	J10_ACUTELOWERNAS	2.22595894625191	0.815072331476751	-13.7518787028921	1.85042479658443	2.24347356208326	2.13966935747274	0.732822540800071	1.01576321920248	1612.22599807856	0.728754175653763	0.601147090960582	1.01300216315954	0.00238538087307725	0.422307993157557	0.993194329665264	0.0111118406631285	0.000189974763909426	0.0346687747733171	3230	50562	2408	2171	1814	1549	1186	519	6	4	4	4	3	1	51215	51452	51809	52074	52437	53104	163	165	165	165	166	168
IPF	50_60	UKBB	J10_ACUTEUPPERINFEC	-14.0471424522479	-14.0362796519408	-14.048460534432	1.03305553029573	1.00775483580161	-14.0407428651474	2523.87703172808	1711.40057356598	1774.41507927154	1.01659268422276	1.01378943526761	2943.74822407839	0.995559236808941	0.993456116912383	0.993683026709228	0.309536945531407	0.32019975142915	0.996194358815936	2885	46008	2002	1929	1777	1575	1240	575	2	2	2	2	1	0	46711	46784	46936	47138	47473	48138	178	178	178	178	179	180
IPF	50_60	UKBB	J10_ASTHMA	-14.2860347215418	3.73906495739099	-14.2808532902559	-14.2805003920207	3.77692697141112	-14.273723962068	7934.78735901236	0.866350890333411	6315.74135231221	7454.48529755506	1.10271328591858	13457.4670233501	0.998563464921555	1.58969590665952e-05	0.998195863001642	0.99847149959262	0.000614524559981846	0.999153720249185	1344	28123	1048	947	770	569	396	180	2	3	1	1	1	0	28404	28505	28682	28883	29056	29272	13	12	14	14	14	15
IPF	50_60	UKBB	J10_ASTHMA_EXMORE	-14.2723181621854	3.73006657559643	-14.2678601146584	-14.2675335023877	3.76769698967885	-14.2625931875808	7846.3331077201	0.866224293764119	6247.11785612932	7373.54101026646	1.1026660093675	13320.3731243218	0.9985486652335	1.66142241421513e-05	0.998177704396442	0.998456123376439	0.000633390675412608	0.999145677030162	1344	27841	1048	947	770	569	396	180	2	3	1	1	1	0	28122	28223	28400	28601	28774	28990	13	12	14	14	14	15
IPF	50_60	UKBB	J10_ASTHMA_INCLAVO	-13.1496336386964	2.37523238418263	-13.0772901308205	-13.0766369191145	2.25249573964179	-12.9910924889616	2318.70754806538	0.731656701479051	1741.42336415887	2064.16259001848	1.01400168993601	3198.14277635218	0.995475137245952	0.00116884562670408	0.994008309502022	0.994945370598953	0.0263243891993476	0.99675894281643	1344	48692	1048	947	770	569	396	180	2	3	1	1	1	0	48807	48908	49085	49286	49459	49675	179	178	180	180	180	181
IPF	50_60	UKBB	J10_ASTHMA_MAIN	-14.2860347215418	3.73906495739099	-14.2808532902559	-14.2805003920207	3.77692697141112	-14.273723962068	7934.78735901236	0.866350890333411	6315.74135231221	7454.48529755506	1.10271328591858	13457.4670233501	0.998563464921555	1.58969590665952e-05	0.998195863001642	0.99847149959262	0.000614524559981846	0.999153720249185	1344	28123	1048	947	770	569	396	180	2	3	1	1	1	0	28404	28505	28682	28883	29056	29272	13	12	14	14	14	15
IPF	50_60	UKBB	J10_ASTHMA_MAIN_EXMORE	-14.2723181621854	3.73006657559643	-14.2678601146584	-14.2675335023877	3.76769698967885	-14.2625931875808	7846.3331077201	0.866224293764119	6247.11785612932	7373.54101026646	1.1026660093675	13320.3731243218	0.9985486652335	1.66142241421513e-05	0.998177704396442	0.998456123376439	0.000633390675412608	0.999145677030162	1344	27841	1048	947	770	569	396	180	2	3	1	1	1	0	28122	28223	28400	28601	28774	28990	13	12	14	14	14	15
IPF	50_60	UKBB	J10_ASTHMA_OTHER_THAN_NONALLERGIC	-13.6684408023408	2.10044047396442	0.92726333635127	-13.6524541884379	1.29704120350337	-13.6343064013251	1834.30802818998	0.530507543864153	1.01536564822564	1705.84590293295	1.01333931493232	2709.51386404599	0.994054577097136	7.51686039188913e-05	0.361121089013012	0.993614331689239	0.200556630814981	0.995985052222976	3515	52792	2738	2470	1994	1475	1045	486	5	6	2	1	1	0	53374	53642	54118	54637	55067	55626	190	189	193	194	194	195
IPF	50_60	UKBB	J10_BRONCH	-11.6091827970074	3.90126451541182	-11.602712391973	-11.6032505228901	-11.6064421675635	-11.5710255815965	3368.9807253648	1.02474426860299	2711.06555705638	2910.486128724	2997.0314671553	4447.20352088805	0.997250572163824	0.000140627748412891	0.996585255271314	0.996819077805689	0.996910083205525	0.997924014000224	212	45338	155	146	120	100	69	42	1	1	0	0	0	0	45289	45298	45324	45344	45375	45402	105	105	106	106	106	106
IPF	50_60	UKBB	J10_BRONCHIECTASIS	5.17232454663254	3.9340847867203	-10.8896370839147	-10.8696098732993	-10.884713667391	-10.7212027395032	0.739651357561085	1.01670075039907	2295.19595460147	2339.39427560728	2942.21682217514	6191.61313855349	2.69218437791581e-12	0.000109075837801474	0.996214423135941	0.996292774251262	0.997048237536989	0.998618408858418	158	45595	139	99	64	45	25	7	3	1	0	0	0	0	45470	45510	45545	45564	45584	45602	141	143	144	144	144	144
IPF	50_60	UKBB	J10_BRONCHITIS	-11.9032399093497	-11.9391138546448	-11.9458314267989	-11.9502367261336	-12.0276618448199	-11.984804410776	4300.54327270479	2939.51103746285	3250.06241473432	3654.23530211576	3213.26297847191	5262.79861814931	0.997791581523913	0.996759322111134	0.997067326166722	0.9973907284019	0.997013421141381	0.998183004360925	195	48777	147	133	107	95	72	35	0	0	0	0	0	0	48689	48703	48729	48741	48764	48801	136	136	136	136	136	136
IPF	50_60	UKBB	J10_CHRONRHINITIS	-12.1935923282341	-12.2026512985471	3.15406313375304	-12.2386982854201	-12.1797951085428	-12.1749408269766	2551.2055521921	1889.44499711202	1.0206260034527	2317.15708824775	2249.71797593238	4178.76746911514	0.996186492299957	0.994847037408466	0.0019993951358336	0.99578577427785	0.995680337223877	0.997675347182396	317	46546	233	209	178	152	120	43	0	0	1	0	0	0	46458	46482	46513	46539	46571	46648	172	172	171	172	172	172
IPF	50_60	UKBB	J10_CHRONSINUSITIS	-13.0356642732375	-13.0129333050211	-12.9960832038024	-12.9993360305781	-12.9922920186744	-12.9605676186446	3020.04930458206	2138.48534129259	2378.80589171248	2731.51100638557	2780.69238460543	4456.21576897074	0.996556041998758	0.995144809133011	0.995640954735994	0.996202859756357	0.996272039456292	0.997679416177475	557	46662	432	410	332	260	178	78	0	0	0	0	0	0	46615	46637	46715	46787	46869	46969	172	172	172	172	172	172
IPF	50_60	UKBB	J10_CHRONTONSADEN	-11.9865766376508	-12.006143137286	-11.9778848981358	-11.9199928464826	-11.9458236619042	-11.9757781673267	4595.50939193005	2968.57708887748	3369.58315272462	3768.91286635831	4177.17331424569	6342.90676845861	0.997918861049782	0.996773036427377	0.997163759173977	0.997476523671763	0.997718223651019	0.998493548277618	106	46417	75	70	61	53	40	14	0	0	0	0	0	0	46278	46283	46292	46300	46313	46339	170	170	170	170	170	170
IPF	50_60	UKBB	J10_COLD	-11.9104974674777	-11.9214456036544	-11.9570920214007	-11.9740396677847	-11.8939835454255	-11.9748636536093	3303.32996187819	2198.41205221732	2421.93521114207	2596.76061920594	2310.278905556	3822.94667615032	0.997123151014392	0.995673290290682	0.996060860622493	0.996320851658823	0.995892277814301	0.99750073856323	208	45142	147	134	118	103	91	40	0	0	0	0	0	0	45026	45039	45055	45070	45082	45133	177	177	177	177	177	177
IPF	50_60	UKBB	J10_COPD	3.80100755920296	2.90075553890784	-12.0736485916628	-12.1037154152587	3.99501190225083	-12.0675951121879	0.615262341279144	0.731870971144219	1514.46825722826	1957.16807837888	0.730112237264027	4252.23335056666	6.49743179799878e-10	7.38652311261749e-05	0.993639169579392	0.995065673609419	4.45543346664375e-08	0.997735652277838	867	46578	754	588	410	257	150	60	6	3	1	1	2	0	46545	46711	46889	47042	47149	47239	140	143	145	145	144	146
IPF	50_60	UKBB	J10_COPDNAS	2.75822358203413	2.94690073674529	-11.9738515630556	-12.0000903077434	4.076874685259	-11.9874159336685	1.02256444581123	0.732362068404197	1489.02849508923	1911.55295831707	0.730810562509987	4278.56637402753	0.00698918412447295	5.72591649288463e-05	0.993583972123938	0.994991180414214	2.42509978832168e-08	0.997764540561471	808	46467	707	557	387	239	141	56	4	3	1	1	2	0	46434	46584	46754	46902	47000	47085	130	131	133	133	132	134
IPF	50_60	UKBB	J10_COPDNAS_INCLAVO	2.60060290201857	2.76668470446974	-11.8753970530227	-11.8970272439615	3.88179470682054	-11.8856613323915	1.01645495050464	0.724909127759082	1295.11685392471	1659.78793077657	0.723532567634175	3672.39143463775	0.010512395419925	0.000135305878143994	0.992684009044995	0.994280972346429	8.09228914431366e-08	0.997417658415599	808	54517	707	557	387	239	141	56	4	3	1	1	2	0	54421	54571	54741	54889	54987	55072	193	194	196	196	195	197
IPF	50_60	UKBB	J10_EMPHYSEMA	5.25445714822486	-11.6698181260366	-11.6983830043269	4.93606893430564	-11.5245080372266	-11.6724105090506	0.740179412020113	2628.90998160293	3433.18478201407	1.0221160455882	4014.05496419276	7531.13753030735	1.25756804394303e-12	0.996458175747384	0.997281258739061	1.37038144310435e-06	0.997709245517739	0.99876336976102	161	45571	138	97	65	46	31	8	3	1	1	1	0	0	45462	45503	45535	45554	45569	45592	129	131	131	131	132	132
IPF	50_60	UKBB	J10_EXTERLUNG	5.25068270602251	5.70952324053116	4.89126851003508	5.33189102598702	-8.21311012061806	-8.51045828029931	0.734345509738337	0.475685652472768	1.01246404049493	1.01242264316395	1120.44472371224	5591.20968034983	8.66812696108938e-13	3.43795107824393e-33	1.35812121318992e-06	1.39073794472523e-07	0.994151380306681	0.998785529244404	131	55595	117	71	37	19	9	1	7	5	1	1	0	0	55387	55433	55467	55485	55495	55503	215	217	221	221	222	222
IPF	50_60	UKBB	J10_INFLUENZA	5.99374713677993	-11.2088199267464	-11.1926654875117	-11.1216642429594	-11.1602652918081	-11.0539421236308	0.751885624972446	2927.34403736996	3659.18266542892	5887.39573259252	5718.94180317191	8038.76087470809	1.56606625312927e-15	0.996944902137654	0.997559443767245	0.998492746315152	0.998442964096236	0.998902844963988	107	51843	92	75	54	21	13	9	2	0	0	0	0	0	51744	51761	51782	51815	51823	51827	112	114	114	114	114	114
IPF	50_60	UKBB	J10_INFLUPNEU	4.40594115379247	1.85939146454032	2.22441072878127	-11.6120949177176	2.80046527600265	-11.6590173222095	0.406927749039702	1.01677489678306	1.01561628828467	1248.20839601894	1.01423510145283	2420.89772976692	2.55495924204271e-27	0.0674423202010418	0.0285091689342044	0.992577379192713	0.00575964723197011	0.996157411425896	1347	53933	1162	847	577	375	224	97	10	2	1	0	1	0	53940	54255	54525	54727	54878	55005	168	176	177	178	177	178
IPF	50_60	UKBB	J10_LARYNGITIS	-12.8993640587626	-12.8859305918589	-12.8766625657482	-12.8833433116586	-12.8790122298844	-12.8129069507067	4872.77604338662	3470.3200278009	3477.82924862795	3706.78679864112	3652.873637702	5493.75979488876	0.997887817680511	0.997037316050932	0.997045839215297	0.997226870445304	0.997186887709169	0.998139122977973	240	45101	171	167	149	134	99	48	0	0	0	0	0	0	44994	44998	45016	45031	45066	45117	176	176	176	176	176	176
IPF	50_60	UKBB	J10_LOWCHRON	3.40988257554702	2.09196283440252	-13.3080219184493	-13.3203199097144	2.06613836807094	3.02760676558533	0.542078828544212	0.731346681493084	1776.15614164681	2116.98829432623	1.01572720617493	1.01473837321106	3.16686940492606e-10	0.00423072692845594	0.994021828584993	0.994979656948928	0.0419367844557516	0.00284848328025327	1905	47305	1523	1313	1015	741	506	237	6	2	1	1	2	1	47531	47741	48039	48313	48548	48817	150	154	155	155	154	155
IPF	50_60	UKBB	J10_LOWERINF	2.18347278045188	0.775287126209243	-13.7045142670182	1.8146865244314	2.19329402093688	2.11079324378252	0.731983210977901	1.01540306401068	1540.82268049232	0.728248021369605	0.60044806553373	1.01256788116092	0.00285480217839195	0.445149476963422	0.992903481810555	0.0127078861490434	0.00025943442721541	0.0371061414043544	3275	50587	2446	2208	1840	1570	1205	521	6	4	4	4	3	1	51246	51484	51852	52122	52487	53171	164	166	166	166	167	169
IPF	50_60	UKBB	J10_NASALPOLYP	-13.116416591839	-13.1137072002783	-13.1303179244806	-13.1373051190275	-13.1305912319246	-13.2220874567173	3937.14308684009	2827.55095115874	3119.34734910199	3299.48938253286	3398.37018519586	5675.01734581252	0.997341888089314	0.996299558458511	0.996641461869951	0.996823137154262	0.996917148697835	0.998141029488383	334	46523	255	232	194	168	117	54	0	0	0	0	0	0	46432	46455	46493	46519	46570	46633	170	170	170	170	170	170
IPF	50_60	UKBB	J10_PHARYNGITIS	-13.5095529487919	-13.5199383086534	2.05093623520327	-13.5077457006861	-13.5141474060346	-13.4924675052983	3231.66979452333	2186.1263711606	1.01691145299947	2509.7998080136	2340.16799448294	3682.23354808705	0.996664562590914	0.995065572869904	0.0437133895600168	0.995705805028357	0.995392352317806	0.997076392010751	953	45338	663	635	566	501	417	205	0	1	1	0	0	0	45449	45477	45546	45611	45695	45907	179	178	178	179	179	179
IPF	50_60	UKBB	J10_PLEURA	3.72864280283991	2.80943458871968	1.72091538794219	3.10182556939137	-12.4600545718852	-12.4686697669533	0.451127686173755	0.529182704006643	1.01484213256701	0.602633469127287	1528.88140169874	2646.36219729107	1.3950673691043e-16	1.10224204741063e-07	0.0899338247511179	2.64518959656189e-07	0.993497484430819	0.996240680016365	1950	53987	1625	1204	878	646	430	183	13	7	4	3	0	0	54119	54540	54866	55098	55314	55561	180	186	189	190	193	193
IPF	50_60	UKBB	J10_PLEUREFFUSION	-12.2589546350467	3.11419358920466	-12.2720129623436	-12.2283926789481	-12.2490037214001	-12.2073401241005	2697.10491760119	1.02214448763119	2792.82163581442	3721.54668805046	3984.00555461641	8025.31898615056	0.996373445877984	0.00231348940331168	0.996494005189215	0.997378286776211	0.997546872005316	0.998786335537032	623	52646	567	339	212	118	73	25	1	1	0	0	0	0	52575	52803	52930	53024	53069	53117	126	126	127	127	127	127
IPF	50_60	UKBB	J10_PNEUMOBACT	5.23735122520215	-10.5214758252262	-10.6575720046258	-10.6312942695405	-10.4837268587629	-10.6698738606466	1.03457265365224	2238.01604416924	2373.18605853986	2616.66384893216	2971.63854146314	4852.30401709474	4.14156930675434e-07	0.996248957992944	0.996416849178288	0.996758268271564	0.997185126544893	0.998245509611846	123	51837	97	72	60	42	25	15	1	0	0	0	0	0	51746	51771	51783	51801	51818	51828	116	117	117	117	117	117
IPF	50_60	UKBB	J10_PNEUMONAS	4.19179063075003	2.07998667444209	2.37178588477816	-11.7455356279696	2.93803337050705	-11.7948752072214	0.492937179854167	1.01680474143929	1.01530457510102	1435.51914914388	1.0141190894416	2766.88097379137	1.83639375539017e-17	0.0407946863796762	0.0194894758978606	0.993471715806201	0.00376595403966299	0.996598725998395	1078	53623	922	653	488	329	198	81	7	2	1	0	1	0	53605	53874	54039	54198	54329	54446	167	172	173	174	173	174
IPF	50_60	UKBB	J10_PNEUMONIA	4.32654348643678	1.9278587524335	2.29033588814421	-11.6665950675588	2.85578172518595	-11.7298101401345	0.428389921423077	1.01655609746846	1.01561339754122	1317.85310717328	1.01420960738579	2581.02214406886	5.54988259458227e-24	0.0578991436189388	0.0241254390448971	0.992936637288862	0.00486603790042612	0.996373916350515	1286	53967	1112	804	537	359	215	91	9	2	1	0	1	0	53961	54269	54536	54714	54858	54982	171	178	179	180	179	180
IPF	50_60	UKBB	J10_PNEUMOPROBBAC	4.09213491628994	1.988336805476	2.2723429450034	-11.790091151388	2.83747240419049	-11.830077287668	0.491489816080143	1.01662744210839	1.01536874214004	1383.07338224522	1.01389958182725	2682.48573386266	8.36331530115818e-17	0.0504867651934856	0.0252244142732331	0.993198468071855	0.00513289012003086	0.996481246738792	1150	53990	978	699	524	354	214	91	7	2	1	0	1	0	53978	54257	54432	54602	54742	54865	177	182	183	184	183	184
IPF	50_60	UKBB	J10_RESPDISOTH	3.52954211214812	2.69440054153124	1.82942608125757	3.19630759561782	-12.2702457701724	-12.2777701082007	0.533813641729196	0.600988718718334	1.01384043206838	0.600925862039757	1490.88073692702	2531.72834864167	3.79323712759789e-11	7.35044713496948e-06	0.071160526008547	1.0435541996544e-07	0.993433325087423	0.996130625618892	1465	54568	1189	926	707	533	358	154	10	6	4	3	0	0	54637	54900	55119	55293	55468	55672	197	201	203	204	207	207
IPF	50_60	UKBB	J10_RESPOTHER	3.52954211214812	2.69440054153124	1.82942608125757	3.19630759561782	-12.2702457701724	-12.2777701082007	0.533813641729196	0.600988718718334	1.01384043206838	0.600925862039757	1490.88073692702	2531.72834864167	3.79323712759789e-11	7.35044713496948e-06	0.071160526008547	1.0435541996544e-07	0.993433325087423	0.996130625618892	1465	54568	1189	926	707	533	358	154	10	6	4	3	0	0	54637	54900	55119	55293	55468	55672	197	201	203	204	207	207
IPF	50_60	UKBB	J10_SEPTDEV	-12.2516122695305	2.88097915230409	-12.2626112842857	-12.2815651758748	-12.2994963260914	-12.2709093271346	2691.45380725507	1.01925564403991	1969.27172848714	2138.1823265359	2086.2589643516	2995.25970330072	0.99636800806718	0.00470520933979293	0.995031622682019	0.995417033790385	0.995296115417918	0.996731254488198	346	46498	225	219	211	182	149	74	1	1	0	0	0	0	46448	46454	46462	46491	46524	46599	170	170	171	171	171	171
IPF	50_60	UKBB	J10_SINUSITIS	-13.076815441955	1.97895349538077	-13.0608858062904	-13.0772269236805	2.63935019005447	-13.0965635188016	2676.95901616865	1.01708089696307	1983.7744537266	2044.70403110546	0.726665517206428	2651.27035077228	0.996102387975966	0.0516885184638703	0.994746880710762	0.994897038315272	0.000281081601259831	0.996058680574816	1000	45302	673	630	574	537	464	259	2	2	1	2	2	0	45450	45493	45549	45586	45659	45864	177	177	178	177	177	179
IPF	50_60	UKBB	J10_TONSILLITIS	-12.9436348533892	-12.9358615450245	-12.9435517244006	-12.9553123833529	-12.9662071446635	-12.9629038246436	4377.82043518609	2820.82792822757	2843.55161314489	2858.94738301213	2549.55401585621	3319.35839946897	0.997640946787016	0.996341043022088	0.996368124857845	0.996384400630926	0.995942234668343	0.996884074182299	422	45141	231	236	234	244	225	147	0	0	0	0	0	0	45156	45151	45153	45143	45162	45240	176	176	176	176	176	176
IPF	50_60	UKBB	J10_UPPERDIS	-14.1306537682997	0.970574567873616	1.20423234867081	-14.1142067229439	-14.0992699180109	-14.081524950943	2563.51989196136	1.0170817172624	1.01753692086717	2336.52546556225	2229.71065453722	3547.72201117447	0.995601916951825	0.339945000522719	0.236619842772598	0.995180262612094	0.994954719889444	0.996833065890038	2162	47587	1582	1476	1225	1023	802	379	0	1	1	0	0	0	47986	48092	48343	48545	48766	49189	181	180	180	181	181	181
IPF	50_60	UKBB	J10_UPPERINFEC	-14.1537254200261	-14.1399863834015	0.669908343608149	0.778409618554952	1.37418293643518	-14.1248369994418	2274.87763600573	1552.72157213661	1.01596973165457	1.01628170259398	0.726421144006394	2555.43580380622	0.99503579183651	0.992734099214648	0.509652905397986	0.44371269989302	0.058528750437182	0.995589819958396	3640	46268	2537	2411	2175	1957	1578	772	2	3	3	3	2	0	47187	47313	47549	47767	48146	48952	182	181	181	181	182	184
IPF	50_60	UKBB	J10_VASOALLERRHIN	-14.0161756164254	-14.0077876605774	-14.017373202275	-13.9897365587433	-13.9983906654775	-14.0090565633829	4198.51211059388	2944.72582712774	3321.13496681945	3633.06397443125	3336.25520201801	4957.60262155385	0.997336373205815	0.996204551455495	0.996632412543603	0.996927616110356	0.996652214432134	0.997745362845493	896	46891	637	594	482	422	348	179	0	0	0	0	0	0	46978	47021	47133	47193	47267	47436	172	172	172	172	172	172
IPF	50_60	UKBB	J10_VIRALPNEUMO	5.23321670822689	4.5809287598821	-8.52001885524111	-8.43834191429304	-8.10649998609755	-9.23356803945422	0.748231758765547	1.02462710827254	1649.30468831561	3781.1323977922	3891.73470986699	13798.2130031574	2.66944286873962e-12	7.79183425234959e-06	0.995878286579965	0.998219364879327	0.998338004261369	0.999466067031415	175	52074	171	122	16	4	2	1	3	1	0	0	0	0	51954	52003	52109	52121	52123	52124	121	123	124	124	124	124
IPF	50_60	UKBB	J10_VOCALLARYNX	-13.2164596037771	2.72397721346034	-13.2086936033864	-13.2387708383021	-13.2424527889405	-13.25747224237	2810.52948996997	0.734108964596324	2168.68392946437	2440.96285026548	2330.61923233522	3725.7470155144	0.996247977386767	0.000206776954640241	0.99514039487614	0.995672626042091	0.995466487348773	0.997160861955769	780	46836	559	523	463	382	296	141	1	2	0	0	0	0	46879	46915	46975	47056	47142	47297	177	176	178	178	178	178
IPF	50_60	UKBB	JOINTPAIN	-13.140410656908	-13.1220244660736	-13.1367281033888	-13.1206306988288	2.86550401418416	-13.1609279983895	2781.82614760999	2068.12005090346	2412.99675421195	2806.30305393926	1.01767577553806	4345.98368023571	0.996231075833162	0.994937532531124	0.995656214316044	0.996269572344388	0.00486659817910725	0.997583772517684	998	44581	808	697	511	374	252	123	1	1	1	1	1	0	44634	44745	44931	45068	45190	45319	136	136	136	136	136	137
IPF	50_60	UKBB	K11_ABSCANAL	-12.1986532941786	-12.2429009654334	-12.2364428219012	-12.1755643287732	-12.223371791855	-12.1638648559192	4223.58106964908	3024.10270358659	3074.97919862634	3332.68987973463	3486.84673410822	5261.411516044	0.997695532905963	0.996769820362128	0.996824940134945	0.997085035350714	0.9972029686413	0.998155371178824	179	38367	122	121	117	100	72	35	0	0	0	0	0	0	38315	38316	38320	38337	38365	38402	109	109	109	109	109	109
IPF	50_60	UKBB	K11_ACUTGASTR	-12.0072683703242	-11.98009936208	-11.994399818213	-12.0272124284614	-12.0889753175245	-12.0456316292586	4196.66732656481	3118.19291068978	3715.5967167542	4708.11869417616	5048.01514189053	7494.80275793586	0.997717140713451	0.996934534496203	0.997424335701844	0.997961751329522	0.998089229673251	0.998717642121502	108	40557	92	83	61	34	24	10	0	0	0	0	0	0	40462	40471	40493	40520	40530	40544	111	111	111	111	111	111
IPF	50_60	UKBB	K11_ACUTPANC	4.06088142687537	-11.5277948706305	-11.5524332253938	-11.5130038225345	-11.4849938158798	-11.6452175322214	1.01767045321706	1857.33408925615	2162.04939020782	2737.01230820581	2487.12503545321	4218.89559074228	6.59703604264481e-05	0.995047853508329	0.995736700423572	0.996643778005134	0.99631555850692	0.997797639861518	225	51151	189	150	111	70	53	25	1	0	0	0	0	0	50996	51035	51074	51115	51132	51160	190	191	191	191	191	191
IPF	50_60	UKBB	K11_ADHE	-11.9498203288191	-11.9838135069418	-11.9197281421117	-11.9107307469963	-11.809530056575	-11.8176238319514	4797.05936619142	3945.53208893501	4287.1249365049	4917.3873786803	6086.76791554354	10685.7251853944	0.998012414157119	0.997576579062168	0.997781600736844	0.998067392672873	0.998451947581785	0.999117598710876	109	38436	92	73	52	44	23	9	0	0	0	0	0	0	38343	38362	38383	38391	38412	38426	110	110	110	110	110	110
IPF	50_60	UKBB	K11_ALCOLIV	-11.1457155767118	-11.1512273588641	-11.2090349378149	-11.1884676130489	-11.216460927302	-11.340165986479	2321.90704427021	1965.1336754642	2315.89684341501	2951.42555173216	3419.56545174396	5816.02080628859	0.996169975776041	0.99547239737172	0.99613822134372	0.996975331401851	0.997382876544024	0.99844427351178	141	53542	126	82	50	33	21	6	0	0	0	0	0	0	53353	53397	53429	53446	53458	53473	204	204	204	204	204	204
IPF	50_60	UKBB	K11_APPENDACUT	-11.9982953524434	-11.9911955210284	-12.0090813619163	-12.033969422929	-12.0271169212817	-12.0258475202905	2398.62619109232	1742.85869516619	1919.34637591311	2134.7331171833	2106.9590150589	3524.69951037854	0.996008875943051	0.994510447510524	0.9950077806644	0.995502169579745	0.995445474392567	0.997277719867308	355	54329	260	237	193	161	124	58	0	0	0	0	0	0	54202	54225	54269	54301	54338	54404	222	222	222	222	222	222
IPF	50_60	UKBB	K11_APPENDIX	-13.0093039127275	-12.9983997198604	-13.0113846030034	-13.0176939957615	-13.0342486088838	-13.0139695830426	3612.8419180666	2610.24709920456	2882.90830048754	3229.46486863608	3210.51319809723	5213.15255108754	0.997126943125946	0.99602674413825	0.996398932410462	0.996783804948616	0.996760705682898	0.998008185158905	424	54390	309	282	237	192	146	67	0	0	0	0	0	0	54283	54310	54355	54400	54446	54525	222	222	222	222	222	222
IPF	50_60	UKBB	K11_BILIAOTH	-11.9068253808815	-11.8915797272674	-11.8888033913293	-11.8557104673099	-11.8921274553397	-11.9093795389022	3169.56086772219	2495.96916891938	3100.18871431909	3706.99062433969	5117.4635195811	8218.84397475987	0.9970026605605	0.996198642158076	0.996940228387264	0.997448207138411	0.99814585168699	0.998843839015963	208	51298	188	130	84	55	27	12	0	0	0	0	0	0	51127	51185	51231	51260	51288	51303	191	191	191	191	191	191
IPF	50_60	UKBB	K11_CARIES	3.37407673098855	-12.2645739646304	-12.3302726387544	-12.3300909696549	-12.2843682317189	-12.2407248720181	1.02268360443151	1679.02472229627	1965.31579174333	2331.77057976257	2194.26634790613	3492.66257434966	0.000969476373444935	0.994171838532597	0.994994153271091	0.995780912815343	0.995533150949948	0.99720366190931	583	51856	434	394	312	235	180	90	1	0	0	0	0	0	51809	51849	51931	52008	52063	52153	195	196	196	196	196	196
IPF	50_60	UKBB	K11_CARIES_1	3.07319097663039	-13.1849436721778	-13.2317564151403	-13.2269971985141	-13.2087755423503	-13.1781098473969	1.01640424524065	2366.24772437823	2728.44299039064	3204.28674120737	3097.80010197485	4929.58989626725	0.0024979368924494	0.995554138966591	0.996130623651926	0.996706416207002	0.996597893411355	0.997867044097877	583	55256	434	394	312	235	180	90	1	0	0	0	0	0	55179	55219	55301	55378	55433	55523	225	226	226	226	226	226
IPF	50_60	UKBB	K11_CARIES_INCLAVO	3.07319097663039	-13.1849436721778	-13.2317564151403	-13.2269971985141	-13.2087755423503	-13.1781098473969	1.01640424524065	2366.24772437823	2728.44299039064	3204.28674120737	3097.80010197485	4929.58989626725	0.0024979368924494	0.995554138966591	0.996130623651926	0.996706416207002	0.996597893411355	0.997867044097877	583	55256	434	394	312	235	180	90	1	0	0	0	0	0	55179	55219	55301	55378	55433	55523	225	226	226	226	226	226
IPF	50_60	UKBB	K11_CHOLECYST	-12.0012614769897	-11.9695017557569	-11.9384202099812	-11.915926371424	-11.9395206192058	-11.8484888342517	2657.35270001198	1917.5820428268	2154.55095909545	2517.18312977125	2597.07236602081	3900.97127157844	0.996396568400123	0.995019655784355	0.995578924516717	0.996222961270575	0.996331898281568	0.997576574879436	321	51224	257	227	178	129	84	39	0	0	0	0	0	0	51099	51129	51178	51227	51272	51317	189	189	189	189	189	189
IPF	50_60	UKBB	K11_CHOLELITH	2.1745032597863	-13.5040387579409	-13.4941586086441	-13.4830057020234	-13.4534456614382	-13.4335337204458	1.01911802455228	1823.81645800597	2111.43760618339	2405.87020115193	2443.99338213159	3940.37957256566	0.0328664514633253	0.994092297206478	0.994900769272291	0.995528509490867	0.995607908576861	0.997279858908886	1760	52327	1409	1244	939	717	489	217	1	0	0	0	0	0	52484	52649	52954	53176	53404	53676	193	194	194	194	194	194
IPF	50_60	UKBB	K11_CHRONGASTR	-12.6609586733908	3.62556762288261	-12.5969361598631	-12.6247112626185	-12.557150383442	-12.4848910745911	3247.16194603066	0.734632299459974	2689.71598532159	3823.27942787154	3902.9075780864	5827.13364816403	0.996888988593143	8.00629163044922e-07	0.996263224746526	0.997365339341363	0.997432903820407	0.998290498414517	367	40857	311	251	188	111	78	30	1	2	0	0	0	0	40798	40858	40921	40998	41031	41079	114	113	115	115	115	115
IPF	50_60	UKBB	K11_COELIAC	-12.0031127121398	-11.9344786296699	-11.9665073067401	-11.9293830770496	-11.9741556208646	-11.8308674385775	3056.20295871958	2309.19760017788	2589.1533045683	2629.29862483555	2644.8301955579	4541.02879804262	0.996866348922835	0.995876362487143	0.996312363034611	0.996379932719974	0.996387684443275	0.997921251722685	210	52518	159	135	120	97	74	33	0	0	0	0	0	0	52365	52389	52404	52427	52450	52491	204	204	204	204	204	204
IPF	50_60	UKBB	K11_CONSTIPATION	3.50300358947506	-13.3449037467985	-13.3331465163943	-13.3011455692475	-13.2881721363395	-13.2600242859634	0.533231820741968	1718.60569250335	2017.81737479173	2274.1114199676	2415.12991390045	3885.09825117598	5.05244738866123e-11	0.99380452089001	0.994727850760366	0.995333246169436	0.995610019223279	0.997276787502181	1608	54643	1306	1098	810	590	387	166	4	0	0	0	0	0	54734	54942	55230	55450	55653	55874	207	211	211	211	211	211
IPF	50_60	UKBB	K11_CROHN	-11.0837594234067	-11.0894674030087	-11.0622713710936	-11.0634161882649	4.36997186635555	-11.1366312496392	2394.05111701193	1942.86022026319	2009.46219485791	2179.86984203874	1.01628797437047	4266.92034272444	0.996306040057205	0.995445855192003	0.995607595417849	0.995950542137845	1.70848488840098e-05	0.997917529428402	155	52297	115	98	81	70	51	19	0	0	0	0	1	0	52141	52158	52175	52186	52205	52237	196	196	196	196	195	196
IPF	50_60	UKBB	K11_DIAHER	3.1486214202841	-14.1635589534036	1.22317455516136	1.58005469243348	-14.1588786885928	-14.1900741320072	0.488656424760436	1872.29963153229	1.01501108532072	1.01434697617562	2923.90336122163	4991.5989271199	1.16806379779264e-10	0.993964226109273	0.228170519722643	0.119302882357673	0.996136292771507	0.997731783746626	2796	48324	2389	2039	1504	1039	623	225	7	2	2	1	0	0	48564	48914	49449	49914	50330	50728	160	165	165	166	167	167
IPF	50_60	UKBB	K11_DISLIVOTH	-13.1746306703659	2.79001665198505	-13.1738580695332	-13.1787423012382	-13.1958167605966	-13.2158782034957	2181.97988738457	0.59825413906114	2042.86813758043	2396.184797847	2599.01014633004	4812.55619160114	0.995182462223212	3.10728494732693e-06	0.994854711905266	0.995611748304577	0.995948960322542	0.997808912456731	1198	54589	1019	816	546	395	258	87	3	3	0	0	0	0	54552	54755	55025	55176	55313	55484	213	213	216	216	216	216
IPF	50_60	UKBB	K11_DISORD_TEETH	-11.2989241610344	3.04689393899116	3.21758811383979	-11.2557261466591	3.56731918353444	-11.3423339018836	1712.84975135863	1.01668232046223	1.01657631276998	1591.57204950568	1.01267500140282	2566.4997483815	0.994736741064099	0.00272741314926775	0.00155017905368508	0.9943573429458	0.000427224007123805	0.996473857575528	385	51822	309	270	219	163	107	47	2	3	2	1	1	0	51699	51738	51789	51845	51901	51961	197	196	197	198	198	199
IPF	50_60	UKBB	K11_DIVERTIC	1.39065125418932	-14.6820887646876	-14.6843037118936	-14.6727372475182	2.10570490285464	-14.6771223928255	1.02824411927079	2167.98937685433	2508.67904411293	3814.82422718729	1.01574811933747	8228.91089557688	0.176230627788406	0.994596596031769	0.995329688610154	0.996931150440423	0.0381668694639489	0.998576890272141	3507	42714	3234	2786	2042	878	477	145	2	1	1	1	1	0	42862	43310	44054	45218	45619	45951	123	124	124	124	124	125
IPF	50_60	UKBB	K11_DULC	-13.1597789664235	-13.1773275855608	-13.1236665826358	-13.0857948065357	-13.0966062832824	-13.0757612803805	4888.54488598645	3433.56658959097	3956.54616908766	4810.52842933359	5035.38269881553	9343.42176699134	0.997852127366292	0.996937889465848	0.997353461504294	0.997829564689474	0.997924771800696	0.998883391448972	264	40690	219	194	146	105	65	22	0	0	0	0	0	0	40622	40647	40695	40736	40776	40819	113	113	113	113	113	113
IPF	50_60	UKBB	K11_EMBIMPACT_TEETH	-11.6579452979807	-11.6778831237052	-11.6478043997037	-11.6711732108484	3.76065207990794	-11.6101290749176	3175.52327160165	2173.7648192691	2321.78874646148	2361.65089472667	1.01591785540916	3245.27522339765	0.997070821759349	0.995713631140548	0.995997239486558	0.996056906197722	0.000214135687309207	0.997145535481674	181	55446	113	97	99	92	77	46	0	0	1	1	1	0	55286	55302	55300	55307	55322	55353	228	228	227	227	227	228
IPF	50_60	UKBB	K11_ENERCOLNONINF	2.04994234750919	1.45276428929531	-13.5565823612955	-13.5545832356411	1.80964343527279	-13.5288765771674	1.01820106222268	1.01521461975556	2054.75868360372	2303.78240409646	1.01302437950097	3058.8186944942	0.044083269512413	0.15243242602856	0.994735873668477	0.995305576483339	0.0740382397376733	0.996471040741437	1703	53319	1318	1135	896	695	542	297	2	1	0	0	1	0	53500	53683	53922	54123	54276	54521	202	203	204	204	203	204
IPF	50_60	UKBB	K11_FIBROCHIRLIV	-10.6659982843439	3.80892576114164	-10.6814121571261	-10.5915601307276	-10.6729778274349	-10.7079408314014	1745.46564196291	1.01253303064533	1830.67577944311	2481.23859375969	2410.48458267506	3735.7375458936	0.995124405665998	0.0001687089090317	0.995344623232845	0.996594113657582	0.996467193168346	0.997712984688223	150	53586	134	95	56	34	23	12	1	1	0	0	0	0	53394	53433	53472	53494	53505	53516	207	207	208	208	208	208
IPF	50_60	UKBB	K11_FISSANAL	-13.3264044321628	-13.289744252082	3.0750584712911	-13.2190073816752	-13.230578513858	-13.1518890884544	5090.85956465382	3285.75278708905	1.03333732329793	3991.17049533365	3697.07689172945	5625.21271703141	0.997911370355268	0.996772839123471	0.00292176260971959	0.997357361047871	0.997144649109704	0.998134527489614	471	38459	325	326	289	235	185	93	1	1	1	0	0	0	38496	38495	38532	38586	38636	38728	108	108	108	109	109	109
IPF	50_60	UKBB	K11_FISTULA	-12.2546025036016	-12.23891779817	2.6645889774026	-12.1894236960855	-12.1959196773933	-12.1490262307715	2383.14378413995	1599.24940716714	1.0152526791177	1919.32893186656	1815.03349582919	2722.39007605219	0.995897135913201	0.993893917866185	0.00867616557362189	0.994932766639462	0.994638742032806	0.996439346304876	515	54949	363	356	310	249	194	95	1	1	1	0	0	0	54879	54886	54932	54993	55048	55147	221	221	221	222	222	222
IPF	50_60	UKBB	K11_FUNCDYSP	-13.504096073833	1.83440961936471	-13.4835532022441	-13.4937397759199	-13.4908935254102	-13.470827952063	2911.73561797962	1.01964275047711	2369.33443607831	2565.03345596492	2703.31979595378	4337.79840951014	0.996299570925208	0.0720074632477747	0.99545937429024	0.995802629025885	0.996018180686082	0.997522211187811	1141	41128	867	785	646	539	396	169	0	1	0	0	0	0	41289	41371	41510	41617	41760	41987	113	112	113	113	113	113
IPF	50_60	UKBB	K11_GALLBILPANC	2.58561940576855	1.27949596961289	-13.0563923380681	-13.0492136463234	-13.0350351905244	-13.0389921868483	0.731957229493362	1.01439752887762	1522.55052319773	1737.21050767732	1780.90318806725	2887.38294376853	0.000411691720587611	0.207187869977271	0.99315795040536	0.994006674411877	0.994160064098361	0.996396884169144	2185	52875	1773	1509	1123	843	576	255	3	1	0	0	0	0	53082	53346	53732	54012	54279	54600	202	204	205	205	205	205
IPF	50_60	UKBB	K11_GALLBLAOTH	3.88808312088715	-12.5226796603118	-12.5105294453276	-12.5385420859227	-12.4945217008831	-12.5960519847487	1.01992530721778	2731.9917179335	3206.16674746059	3572.86195992502	3414.07296550643	6675.85563501957	0.000137776968718368	0.996342734969823	0.996886645721291	0.997199922996619	0.997079979307173	0.998494546618144	311	51204	250	212	157	125	90	37	1	0	0	0	0	0	51076	51114	51169	51201	51236	51289	188	189	189	189	189	189
IPF	50_60	UKBB	K11_GASTRODUOULC	-13.2228831179993	2.24770199163911	-13.200090587397	-13.1805071244585	2.94443030744904	-13.2083895935101	3231.26993577955	1.01816495946385	2677.16615943737	3172.81862332143	1.01649424790433	5703.71568468581	0.996734935473271	0.0272720987655683	0.996065949896547	0.99668544151466	0.00377167630752694	0.998152299081343	698	41131	571	512	381	279	188	63	1	1	0	1	1	0	41141	41200	41331	41433	41524	41649	116	116	117	116	116	117
IPF	50_60	UKBB	K11_GIBLEEDING	-14.0467936408127	-14.0483536698789	-14.0443689499057	-14.0394776200248	-14.0594624454724	-14.0464837710315	2895.9777857192	2123.06234697131	2427.06758631797	2863.44437807642	3037.18008336258	5837.287527119	0.996129916505873	0.994720417552974	0.995383019954371	0.996087984931883	0.996306512078079	0.998080022327777	1695	53773	1380	1194	938	667	433	161	0	0	0	0	0	0	53875	54061	54317	54588	54822	55094	213	213	213	213	213	213
IPF	50_60	UKBB	K11_GIDISEASES	1.91791220249638	0.291387220642928	1.19807702160482	-15.4019306815624	0.888717066873067	-15.4157752330568	0.519204561621657	0.747579108960846	0.555088418011153	2426.79561481195	0.742379041337522	3717.85345242861	0.000220803072009461	0.696703353638625	0.0309003592615595	0.994936170098538	0.231259644422664	0.996691646412774	13775	32522	10897	9803	7983	5512	3941	1871	12	8	6	2	2	0	35321	36415	38235	40706	42277	44347	67	71	73	77	77	79
IPF	50_60	UKBB	K11_GINGIVITIS_PERIODONTAL	-11.504601556136	4.16116095048977	-11.4446448742104	-11.5248580311513	-11.3854889894942	-11.5655302440603	3466.41826017953	1.01976498239015	2544.72944229869	2867.52274298148	2748.74916062155	4640.96383356331	0.997351927430776	4.493704477395e-05	0.996411612757647	0.996793231525368	0.99669512226287	0.998011631032101	145	51635	103	94	86	65	46	25	1	1	0	0	0	0	51482	51491	51499	51520	51539	51560	194	194	195	195	195	195
IPF	50_60	UKBB	K11_GULC	-13.2084471158817	2.64161509567878	-13.1939821581779	-13.2060645266042	3.22989462014199	-13.2446430116653	3899.88431478637	1.01832601230766	3267.24450320581	3920.62347588921	1.01662176837629	6779.93174040276	0.997297664487735	0.009484551133506	0.996777943604487	0.99731244401954	0.00148762999953356	0.998441328046417	491	40933	402	358	264	192	136	45	1	1	0	1	1	0	40907	40951	41045	41117	41173	41264	114	114	115	114	114	115
IPF	50_60	UKBB	K11_HERING	-13.0977910155488	1.31797236942732	1.64637840690516	-13.0778806880751	2.04666892894975	-13.0455521202013	1900.62945167387	1.01652842436912	1.01659127056336	1867.68674291984	1.0155060909067	2744.05286370996	0.994501588667064	0.194788625843282	0.105337856148241	0.994413113516016	0.0438609035638545	0.996206776643354	1218	46670	969	865	655	478	334	159	2	3	2	1	1	0	46760	46864	47074	47251	47395	47570	157	156	157	158	158	159
IPF	50_60	UKBB	K11_HERNIA	2.41256159512695	0.359930644278996	1.33045762717519	0.955420157971977	1.09940564218465	-12.0847965683545	0.535613093221266	1.0150131807048	0.727768290575702	1.01459814138449	1.01340204973567	1100.98209440253	6.65923485138986e-06	0.722884130731146	0.0675295111391752	0.346359839057064	0.277980915038891	0.991242292643463	4544	49657	3729	3242	2487	1796	1160	489	8	5	4	2	1	0	50299	50786	51541	52232	52868	53539	165	168	169	171	172	173
IPF	50_60	UKBB	K11_IBD	-12.4755207099128	-12.4698263538981	-12.4440704268724	-12.4160691206575	3.50145416049461	-12.2974994711901	3001.28182948232	2209.1845628578	2392.6426859635	2833.11908093819	1.01185212540231	5121.43742803622	0.996683418198267	0.995496334141518	0.995850242511162	0.996503303298169	0.000539292229528017	0.998084136402398	333	54950	267	230	178	133	91	35	0	0	0	0	1	0	54794	54831	54883	54928	54970	55026	222	222	222	222	221	222
IPF	50_60	UKBB	K11_IBS	-12.8661493445156	2.17569410128275	2.39115390601778	-12.8540661873065	2.40806627914066	-12.7623771743476	2696.93107866944	1.02890243212753	1.02959244923429	2144.12895808161	1.02507620507553	2986.11682838112	0.996193576076009	0.0344659590289037	0.0202099234250734	0.995216705841273	0.0188159052389774	0.996589928227433	1237	39054	866	808	688	592	482	243	3	3	2	1	1	0	39312	39370	39490	39586	39696	39935	110	110	111	112	112	113
IPF	50_60	UKBB	K11_ILEUS	-12.9695903438478	-13.000854803115	-12.9604758201779	-12.8880394180184	-12.8635899894931	-12.8154201351342	3702.80520662079	2776.02260524887	3403.04569363374	3827.4401504105	4192.626993159	9499.69476641042	0.997205304044267	0.996263307299439	0.996961269553813	0.997313309200429	0.997551977849919	0.998923626177895	490	38969	419	322	234	161	108	36	0	0	0	0	0	0	38924	39021	39109	39182	39235	39307	116	116	116	116	116	116
IPF	50_60	UKBB	K11_IMPACTED_TEETH	-11.6571629809821	-11.6738626854618	-11.6299980759164	-11.6706944843457	3.81532618302137	-11.5927822372391	3225.11982938159	2195.77839867397	2331.64079038821	2422.48174695934	1.01447547159904	3417.74647618689	0.997116060610142	0.995758064234263	0.996020245713641	0.996156077983438	0.000169312862204948	0.997293630673999	170	55461	110	94	95	87	72	42	0	0	1	1	1	0	55293	55309	55308	55316	55331	55361	228	228	227	227	227	228
IPF	50_60	UKBB	K11_INTESTOTH	1.64176776742087	0.538138676689327	1.13236981557173	0.638374548819854	1.39634158717457	-13.2232402097722	0.61809121229841	0.734369743870341	0.609043559999336	1.01780046988508	0.728638419894102	1674.37130220995	0.00790290473198385	0.463686627638286	0.0629904133374177	0.530521643092179	0.0553178806991764	0.993698823241018	8768	45779	7329	6548	5173	2933	2003	900	10	7	5	3	2	0	47064	47845	49220	51460	52390	53493	144	147	149	151	152	154
IPF	50_60	UKBB	K11_LICHEN_PLANUS_WIDE	-11.9231906980902	-11.9632215188633	-11.899745348851	-11.9362332909781	-11.924417640656	-11.9422953674729	3449.10069420029	2493.17703789105	2814.59729173391	3801.0914173427	3210.02984103357	5834.31491979203	0.997241799625644	0.996171457953743	0.99662665958166	0.997494477359468	0.997036075263628	0.998366806288071	146	55460	123	113	84	54	45	17	0	0	0	0	0	0	55258	55268	55297	55327	55336	55364	225	225	225	225	225	225
IPF	50_60	UKBB	K11_LIP_ORAL_MUCOSA	-12.3124606799583	2.82089884666834	-12.2866711053513	-12.2972123024471	3.53746840352066	-12.4093634354094	2779.49881396842	1.01466630213618	2320.18771746846	2677.08823261852	1.01300158626692	4537.58062298175	0.996465589370192	0.00543380284229707	0.995774781804919	0.99633492792188	0.000479299788724332	0.997817950142355	417	51857	334	304	231	167	112	54	1	2	1	1	1	0	51741	51771	51844	51908	51963	52021	198	197	198	198	198	199
IPF	50_60	UKBB	K11_LIVER	-12.823833298145	2.23546626124127	1.91853824661552	-12.8045694904123	-12.7987322910504	-12.8506638632174	1708.20449765257	0.724239844388168	1.01235944982138	1849.70864465331	2002.73559870103	3629.14003913105	0.99401017705721	0.00202433923293677	0.0580770804484633	0.99447670489258	0.994901053643475	0.997174723280122	1398	54780	1199	942	631	452	287	99	2	3	1	0	0	0	54761	55018	55329	55508	55673	55861	216	215	217	218	218	218
IPF	50_60	UKBB	K11_MALABSORB	-11.9870992312748	-11.954732686432	-11.9719178495336	-11.9741611574408	-11.9602308542347	-11.9149755538045	2924.23304851222	2033.71084269482	2278.71964286064	2371.04582810272	2398.5353746687	3881.06901851647	0.996729298089144	0.995309833872896	0.995808100175205	0.995970572313721	0.99602138701142	0.997550478989744	257	52557	187	166	149	128	100	46	0	0	0	0	0	0	52423	52444	52461	52482	52510	52564	204	204	204	204	204	204
IPF	50_60	UKBB	K11_OESITIS	2.59510327880687	1.96388896109499	-13.6456263241136	-13.6532237141974	-13.6441979113073	3.69737002228242	1.02198919183291	1.01784888461214	2831.76461169635	3407.80396949234	3638.32382567836	1.01607493442431	0.0111085057479554	0.0536749691167057	0.996155191577183	0.996803317514563	0.997007833864551	0.000273831304672568	957	41236	791	683	518	369	227	90	2	1	0	1	1	1	41284	41392	41557	41706	41848	41985	116	117	118	117	117	117
IPF	50_60	UKBB	K11_OESITIS_ADVERSE	2.47828831044851	1.83222523288353	-12.4157972519962	-12.4246103574051	-12.4299101358566	3.60412195639916	1.01572420938729	1.01216347459741	1440.4167212947	1735.65536756261	1865.66933815675	1.01062292485807	0.0146904147784384	0.0702637191392737	0.993122649770087	0.994288428280252	0.994684181265999	0.0003621424029603	957	54382	791	683	518	369	227	90	2	1	0	1	1	1	54337	54445	54610	54759	54901	55038	209	210	211	210	210	210
IPF	50_60	UKBB	K11_OESOBST	3.89536748882971	3.43143707459338	-11.8660179559373	-11.8581152764718	-11.8706387047224	-11.9027329560175	1.02241787362016	1.0200465301675	2434.25768572006	3069.96520514091	3509.65202292511	5539.34774322483	0.000138991318826049	0.000768213939318419	0.996110652094824	0.996918081170302	0.997301333229341	0.998285538299998	231	40771	201	158	114	73	42	17	2	1	0	0	0	0	40687	40730	40774	40815	40846	40871	112	113	114	114	114	114
IPF	50_60	UKBB	K11_OESSTODUO	1.56729362783101	0.901795580808322	0.480024940524857	1.51198150322703	-14.3203191259646	-14.3156814933887	0.739119422442478	0.732225518992114	1.01771465135826	0.731440241171158	2011.70016033344	3279.17225536951	0.0339649395875434	0.218105364361434	0.637162724786476	0.0387219783837144	0.994320294214843	0.996516735301139	6570	45916	5339	4684	3595	2607	1761	716	6	4	3	2	0	0	47011	47666	48755	49743	50589	51634	130	132	133	134	136	136
IPF	50_60	UKBB	K11_OESULC	-13.2609570893446	2.80508681360735	-13.2616649463383	-13.2988945797407	-13.3093526665937	-13.2807647939446	4294.51150898305	1.01878211439212	3674.72967741551	4339.13424333833	4107.06637254104	6571.78248635633	0.997536228256374	0.00589847129082072	0.997120535203494	0.997554589129167	0.997414381103859	0.998387574452723	362	40727	296	258	189	137	106	46	1	1	0	0	0	0	40677	40715	40784	40836	40867	40927	115	115	116	116	116	116
IPF	50_60	UKBB	K11_OESULC_ADVERSE	-12.2627727915657	2.64548109651022	-12.252540435938	-12.3012904624684	-12.3056580856964	-12.2819811101335	2482.16940406292	1.01264835755482	2078.29835762498	2466.71077918343	2326.38321119491	3782.21266367235	0.996058191166834	0.00898989845459294	0.995296124746364	0.996021029648575	0.995779522151302	0.997409033612715	362	55167	296	258	189	137	106	46	1	1	0	0	0	0	55010	55048	55117	55169	55200	55260	222	222	223	223	223	223
IPF	50_60	UKBB	K11_ORAL	1.69693279969098	2.12855959265992	1.93374320006439	1.49734013839974	2.17028493694463	-11.6310288343658	1.01690151572078	0.600064080020394	0.725943373980234	1.01333588424495	0.723243973811216	1079.5561828453	0.0951711478459442	0.000389318634262381	0.00772713175869388	0.139505614811326	0.00269302636484744	0.991403838959656	2416	52926	1843	1663	1349	1041	761	371	7	6	4	2	2	0	53285	53465	53779	54087	54367	54757	207	208	210	212	212	214
IPF	50_60	UKBB	K11_OTHABDHER	-12.0959734923759	-12.1181481897089	-12.1274823397473	-12.1427611538106	-12.0813029244413	-12.2913919491076	4402.7807556873	3358.911024549	3653.42227948105	4033.13440768867	3854.99275441711	5105.83278803849	0.997807935736087	0.997121429445278	0.997351438621231	0.997597772344366	0.997499484457488	0.998079235493654	112	45554	89	78	63	51	35	17	0	0	0	0	0	0	45426	45437	45452	45464	45480	45498	151	151	151	151	151	151
IPF	50_60	UKBB	K11_OTHANRECT	-14.6033652852957	-14.584050716581	1.41696835898806	1.83824100939618	-14.5822495102155	-14.5754647442793	3897.27443891695	2637.47554768514	1.02623420630931	1.02547270206742	3669.94468525412	5184.29032640331	0.997010276639915	0.995588080574874	0.167357197011095	0.0730402388961914	0.996829673979241	0.997756776292771	2527	40067	2026	1859	1496	953	679	352	1	1	1	1	0	0	40450	40617	40980	41523	41797	42124	117	117	117	117	118	118
IPF	50_60	UKBB	K11_OTHDIG	-14.0555776352834	-14.0500364303957	-14.0506881656934	-14.0439511991928	-14.0507134171857	-14.0445737382598	2630.50479234662	1923.00048682177	2208.04734865108	2554.60136106379	2705.31015649467	4967.05016999951	0.995736683295088	0.994170460441504	0.994922775771257	0.995613642283881	0.995856003100091	0.997743945957193	2103	54153	1699	1471	1160	845	558	219	0	0	0	0	0	0	54344	54572	54883	55198	55485	55824	213	213	213	213	213	213
IPF	50_60	UKBB	K11_OTHDISDIG	-14.0461508056309	-14.0473807225343	-14.0443147292227	-14.0389040698757	-14.0576822607923	-14.0532621798607	2864.05614174998	2106.79694306907	2408.50373729816	2834.61552693182	3012.39654197214	5783.07460242353	0.996086961502843	0.994680025909667	0.995347452356804	0.996048360383063	0.996276596799266	0.99806108849404	1727	53791	1407	1216	955	680	439	163	0	0	0	0	0	0	53898	54089	54350	54625	54866	55142	213	213	213	213	213	213
IPF	50_60	UKBB	K11_OTHDISOES	-13.2849723315817	2.32148051170546	-13.2891941323828	3.22499765748987	-13.2691707827276	-13.1432961532955	3209.90103014713	1.01868004806653	3039.4616147049	1.01865681924603	4240.51400655931	10561.1730697991	0.996697766082725	0.022672394647815	0.996511484471438	0.00154587221056329	0.997503309926991	0.999007039246253	682	41409	603	488	328	212	122	29	2	2	1	1	0	0	41373	41488	41648	41764	41854	41947	113	113	114	114	115	115
IPF	50_60	UKBB	K11_OTHDISSTOMDUOD	-13.151501800663	2.06923329234229	-13.1452028151065	2.90645424129117	-13.1488787512632	-13.1964301597735	2636.5266240695	1.01844073924482	2466.65998258383	1.01826344668588	3397.59588648545	6118.26824976255	0.996020014883852	0.0421773482250252	0.995747973046771	0.00431284617078003	0.996912151559655	0.99827905229251	1020	41829	883	707	474	310	181	64	2	2	1	1	0	0	41851	42027	42260	42424	42553	42670	113	113	114	114	115	115
IPF	50_60	UKBB	K11_OTHENTERCOL	2.16254647963837	1.54150116229061	-13.5858214050649	-13.5941042997898	1.83689823813649	-13.5732277572443	1.01801482660571	1.01558347809965	2167.23603519297	2409.68395973413	1.01302897235439	3082.14124875191	0.0336469058912816	0.129052768239626	0.994998308456815	0.995498800429096	0.0697897020113868	0.996486262961827	1563	53179	1201	1037	833	650	516	292	2	1	0	0	1	0	53336	53500	53704	53887	54021	54245	203	204	205	205	204	205
IPF	50_60	UKBB	K11_OTHFUNC	3.61906769033866	-14.4341480335562	-14.4216800681697	-14.3767992294999	-14.3233788827363	-14.2871464126684	0.559980490755225	3071.6597347964	3541.87034485198	3992.43568377672	3926.5548955855	6566.92345868992	1.0275183142978e-10	0.996250645425138	0.996751206862177	0.99712681624545	0.997089464472685	0.998264105768952	1923	40318	1542	1311	997	748	521	218	4	0	0	0	0	0	40561	40792	41106	41355	41582	41885	134	138	138	138	138	138
IPF	50_60	UKBB	K11_OTHGASTR	2.92829173419087	-14.1384030186835	1.27997378520112	-14.12541169568	-14.1366345043387	-14.2009183268299	0.543119581952154	1876.95630677528	1.01826031940273	2695.19784365266	2847.07332419218	4774.92056237774	6.98272136087542e-08	0.993989893763877	0.208746322946615	0.99581834174499	0.996038262882377	0.997627043920256	2874	43215	2414	2090	1547	1047	676	261	4	0	1	0	0	0	43553	43877	44420	44920	45291	45706	118	122	121	122	122	122
IPF	50_60	UKBB	K11_OTHILEUS	-13.0076231495724	-13.008428756891	-12.94478723661	-12.8990123847893	-12.8962576848095	-12.8087278865077	4702.42994311887	3507.78890126525	4400.24464484823	4976.81484909592	5441.77001749287	11373.1125355183	0.997792935019997	0.99704109883248	0.99765275983158	0.997932028491961	0.998109123459067	0.99910139954812	317	38756	270	201	137	90	66	24	0	0	0	0	0	0	38688	38757	38821	38868	38892	38934	115	115	115	115	115	115
IPF	50_60	UKBB	K11_OTHINFLIV	-10.5421604253146	4.11069292361617	4.5093840666075	-10.5631269349533	-10.5432043197282	-10.5321403157967	1940.56334542991	1.01452658533836	1.01455557247959	2271.83200831455	2655.45869075036	7503.42003992395	0.995665492864544	5.08177994193891e-05	8.80190706833052e-06	0.996290163402657	0.996832096136288	0.998880053449489	109	53503	99	80	53	36	20	3	1	2	1	0	0	0	53305	53324	53351	53368	53384	53401	207	206	207	208	208	208
IPF	50_60	UKBB	K11_OTHINT	-14.3234334862555	1.13348733491079	1.39800075966906	-14.2881104279972	-14.2394227683262	-14.2012701684742	3225.38188621412	1.02394195116422	1.02423545721675	3571.85032565161	3765.61313606666	7138.40028856871	0.996456726900568	0.268300855290418	0.172277796695906	0.996808311863454	0.996982858277128	0.998412674229673	2404	40941	2132	1866	1404	708	441	146	2	2	1	0	0	0	41091	41357	41819	42515	42782	43077	120	120	121	122	122	122
IPF	50_60	UKBB	K11_OTHPERITON	-12.9598850352263	-12.9626835253081	-12.9347061688768	-12.8982315209401	-12.8601175735909	-12.8227620815452	2890.16299831284	2220.27596479463	2578.35756026317	3356.30932019768	3703.05075254704	6981.38933173276	0.996422188806656	0.995341720372283	0.995997312699597	0.996933752679121	0.997229076963213	0.998534521188669	596	54970	494	402	298	192	122	46	0	0	0	0	0	0	54850	54942	55046	55152	55222	55298	222	222	222	222	222	222
IPF	50_60	UKBB	K11_PANCOTH	4.61827949354911	4.26214084470691	-10.2348684689683	-10.3463261441603	-10.3066037359419	-10.3831833814846	1.02109364724257	1.01756470918874	1784.41942037333	2411.06248673046	1871.90560616628	4065.23776763464	6.10051120403072e-06	2.80717931012274e-05	0.995423610242866	0.996576136619682	0.995606916065295	0.997962093934468	117	51149	100	73	51	31	25	10	2	1	0	0	0	0	50975	51002	51024	51044	51050	51065	189	190	191	191	191	191
IPF	50_60	UKBB	K11_PERITON	2.80739523032617	-13.1090130074188	-13.087323846822	-13.0638722323473	-13.0436268401445	-13.0353623781394	1.01631016164209	2277.69141364615	2672.6686957227	3499.31388393351	3618.02555782086	7136.67024057585	0.00573885057418304	0.995407884808575	0.996092994269658	0.997021291003946	0.997123490212591	0.998542638478141	656	55065	550	436	321	206	138	50	1	0	0	0	0	0	54948	55062	55177	55292	55360	55448	222	223	223	223	223	223
IPF	50_60	UKBB	K11_POSTOPDIS	-12.0469772585579	-12.0478424536193	-12.0394390224094	-12.0195846556791	-11.9478364142523	-12.1368284399009	3142.58689702771	2295.6350033569	2840.46777597311	3333.8903635061	4094.41320622536	6111.35392211434	0.996941349935045	0.99581259941446	0.996618143731303	0.997123414628927	0.997671710157095	0.998415444140976	193	52554	165	132	93	61	35	16	0	0	0	0	0	0	52379	52412	52451	52483	52509	52528	203	203	203	203	203	203
IPF	50_60	UKBB	K11_PULPITIS_1	-12.1831559353018	3.25336164008636	-12.1742041211252	2.91018957195898	-12.2089698006564	-12.2150441656488	2240.78554933583	0.726606582271061	1703.80610038284	1.01318095668964	1798.88317431944	2718.44082408814	0.995661921269882	7.55316372933516e-06	0.994298924712411	0.00407457854826157	0.994584821370896	0.996414796943148	523	54840	375	354	302	251	197	103	3	3	1	1	0	0	54762	54783	54835	54886	54940	55034	223	223	225	225	226	226
IPF	50_60	UKBB	K11_PULPITIS_2	2.55972022568634	2.54821056066563	-13.1736612704004	2.30459414028733	-13.1776092399446	-13.1694114073005	1.01799904520327	0.725338521523802	2005.7179037618	1.01417189346995	2204.05405683181	3410.16706103624	0.0119214045989055	0.000442856050470762	0.994759489684796	0.0230629609273276	0.995229632282277	0.996918730451929	1020	54473	746	695	570	451	349	178	4	3	1	1	0	0	54522	54573	54698	54817	54919	55090	221	222	224	224	225	225
IPF	50_60	UKBB	K11_PULPITIS_2_ONLYAVO	3.07319097663039	-13.1849436721778	-13.2317564151403	-13.2269971985141	-13.2087755423503	-13.1781098473969	1.01640424524065	2366.24772437823	2728.44299039064	3204.28674120737	3097.80010197485	4929.58989626725	0.0024979368924494	0.995554138966591	0.996130623651926	0.996706416207002	0.996597893411355	0.997867044097877	583	55256	434	394	312	235	180	90	1	0	0	0	0	0	55179	55219	55301	55378	55433	55523	225	226	226	226	226	226
IPF	50_60	UKBB	K11_PULPITIS_4	-12.1831559353018	3.25336164008636	-12.1742041211252	2.91018957195898	-12.2089698006564	-12.2150441656488	2240.78554933583	0.726606582271061	1703.80610038284	1.01318095668964	1798.88317431944	2718.44082408814	0.995661921269882	7.55316372933516e-06	0.994298924712411	0.00407457854826157	0.994584821370896	0.996414796943148	523	54840	375	354	302	251	197	103	3	3	1	1	0	0	54762	54783	54835	54886	54940	55034	223	223	225	225	226	226
IPF	50_60	UKBB	K11_PULP_PERIAPICAL	-12.2551258075653	3.41455049234428	-12.2470528374739	3.07102275143194	-12.2749055005709	-12.2727962094485	2557.12415829122	0.730656546222991	1922.02279228791	1.01599335916752	2005.52144819168	3017.84350101861	0.996176119094817	2.96451180842267e-06	0.99491594569594	0.00250547073716858	0.995116533685295	0.996755216889568	523	51760	375	354	302	251	197	103	3	3	1	1	0	0	51709	51730	51782	51833	51887	51981	196	196	198	198	199	199
IPF	50_60	UKBB	K11_PULP_PERIAPICAL_INCLAVO	-12.1831559353018	3.25336164008636	-12.1742041211252	2.91018957195898	-12.2089698006564	-12.2150441656488	2240.78554933583	0.726606582271061	1703.80610038284	1.01318095668964	1798.88317431944	2718.44082408814	0.995661921269882	7.55316372933516e-06	0.994298924712411	0.00407457854826157	0.994584821370896	0.996414796943148	523	54840	375	354	302	251	197	103	3	3	1	1	0	0	54762	54783	54835	54886	54940	55034	223	223	225	225	226	226
IPF	50_60	UKBB	K11_REFLUX	2.09287321471634	0.726515350259511	-14.6257540183966	1.38332009219681	-14.6023920763095	-14.6158680737972	0.737741244359037	1.01773073932654	2481.77574369423	1.01700183976531	3129.08300931984	5108.17663515765	0.00455586969659059	0.475314917590937	0.995297884668894	0.173768450014327	0.996276551032687	0.997717040658628	3788	44007	3133	2742	2033	1437	933	367	4	2	1	1	0	0	44532	44923	45632	46228	46732	47298	126	128	129	129	130	130
IPF	50_60	UKBB	K11_SALIVARY	-11.5374507504668	3.76434627802738	-11.5120168683746	-11.529389587192	-11.4481377486827	-11.4277044702151	2944.41408007903	1.01934908702413	2286.51928284817	2525.13565180756	2409.18292168752	3768.52235038287	0.996873561252773	0.000221718037522037	0.995982880272857	0.996356991760702	0.996208566023929	0.997580490669718	205	51656	157	138	109	92	69	34	1	1	0	0	0	0	51507	51526	51555	51572	51595	51630	196	196	197	197	197	197
IPF	50_60	UKBB	K11_STOMATITIS	4.34630663251281	-11.2159207552199	-11.228084132588	-11.0557913497176	5.2462281939431	-10.940129969222	1.02093281722702	1892.05203044396	2401.57692689591	2937.48271186508	1.02063670266344	8045.47257440177	2.07010917331757e-05	0.995270237049269	0.996269666717992	0.996997012318158	2.74515725784045e-07	0.99891504718649	179	51726	155	119	81	49	27	8	1	0	0	0	1	0	51551	51587	51625	51657	51679	51698	198	199	199	199	198	199
IPF	50_60	UKBB	K11_STRICTURE	-12.9892986798003	-13.0037495374544	-12.9903258045632	-12.9235320431394	-12.9028724713421	-12.8664594538043	3225.09530580725	2484.62675937207	2940.80730556613	3408.17140465989	3697.69669180298	8028.85215786964	0.996786472376755	0.995824143975375	0.996475543748455	0.996974488441733	0.997215839291121	0.998721368290941	490	55316	419	322	234	161	108	36	0	0	0	0	0	0	55163	55260	55348	55421	55474	55546	224	224	224	224	224	224
IPF	50_60	UKBB	K11_TONGUE	-11.513997791391	-11.402836109778	3.62596685799904	-11.4059186883307	-11.4328985370728	-11.4145133474754	2490.41000691924	1707.70698779845	1.01550206784507	2128.76338404382	2204.02689439853	3520.90667384663	0.996311126153126	0.994672341719978	0.000356144125900828	0.995724953300145	0.995861170141883	0.997413323084264	249	51755	203	179	143	106	72	29	1	1	1	0	0	0	51605	51629	51665	51702	51736	51779	195	195	195	196	196	196
IPF	50_60	UKBB	K11_ULCER	-12.108166871731	-12.0986757239419	-12.0879354114243	-12.0582831811114	-12.0314669357991	-11.9537783554056	3217.58156753672	2273.93035171152	2470.96262687576	3111.24622219787	3094.56491881021	4955.49378824294	0.996997466450416	0.995754794770448	0.996096768739915	0.996907639831025	0.996897884588354	0.998075322793076	240	52374	193	174	132	91	61	31	0	0	0	0	0	0	52225	52244	52286	52327	52357	52387	196	196	196	196	196	196
IPF	50_60	UKBB	K11_UMBHER	-13.2113454895253	-13.2362850289405	-13.2222043729803	-13.1940826391194	-13.2031264816596	-13.168498723201	3292.30386116435	2432.88712423598	2575.83084640365	2910.87445679439	3127.29425649305	4383.92234209433	0.996798260200671	0.995659077126373	0.995904332610378	0.996383451454118	0.996631420450195	0.997603304712132	578	45831	438	393	338	259	178	87	0	0	0	0	0	0	45820	45865	45920	45999	46080	46171	151	151	151	151	151	151
IPF	50_60	UKBB	K11_VASCINT	-11.0343999698303	-11.0549408335766	4.75617455179803	-10.9892379549893	-10.9234455304425	-10.7279440371241	3109.23745152343	2270.901754971	1.02409441223195	3639.44919180111	4310.49543600961	7297.34407345774	0.997168386451701	0.996115846159412	3.41275202032128e-06	0.997590808522485	0.997978042352585	0.998827017371393	109	38513	98	81	57	31	16	4	1	1	1	0	0	0	38413	38430	38454	38480	38495	38507	110	110	110	111	111	111
IPF	50_60	UKBB	K11_VENTHER	-13.0400676460647	-13.0541993127179	-13.0441335364954	-12.9883284765235	-13.0209107291198	-13.0622049432331	3669.2557478429	2659.78879051518	2982.17128965104	3401.64455898486	3511.54515692698	5013.82717112336	0.997164425850841	0.996084011517647	0.996510032939111	0.996953484880169	0.997041427814115	0.99792132446753	427	45788	335	292	240	186	122	66	0	0	0	0	0	0	45727	45770	45822	45876	45940	45996	153	153	153	153	153	153
IPF	50_60	UKBB	KNEE_ARTHROSIS	-13.7488433540666	2.50884077002269	-13.656524355135	2.09491437405667	-13.5337005526654	-13.4736670148387	2772.96080674634	0.615254675338001	2202.56122562291	1.02308092553666	2512.13206244485	3996.56427557428	0.99604395963056	4.54780670986174e-05	0.99505291385543	0.0405940459625234	0.995701548238995	0.99731008691895	2268	46503	1888	1656	1271	900	589	234	4	4	1	1	0	0	46747	46979	47364	47735	48046	48401	132	132	135	135	136	136
IPF	50_60	UKBB	KRA_PSY_ALCOH	-11.3201036282498	3.254423376302	-11.3635334422425	-11.2888220852511	-11.3230923294499	-11.3731029721306	2073.07914775037	1.0161293824581	1630.78168711448	1923.66726309686	1802.58726404872	3395.72080772882	0.995643151861353	0.00136115118012659	0.994440264697153	0.995317732267734	0.994988058932625	0.997327693641965	231	55458	180	165	126	97	73	28	1	1	0	0	0	0	55282	55297	55336	55365	55389	55434	226	226	227	227	227	227
IPF	50_60	UKBB	KRA_PSY_ALCOH_EXMORE	-11.761421716156	3.72082062971658	-11.8069686225294	-11.7661644563095	-11.7796634126857	-11.8315504761862	3192.45422819191	1.03183676832361	2490.12941537283	3033.45330677443	2817.60053091404	5103.43143119945	0.997060494872846	0.000310933121930397	0.996216838122171	0.996905171608223	0.996664259505316	0.99815022438802	231	43063	180	165	126	97	73	28	1	1	0	0	0	0	43004	43019	43058	43087	43111	43156	109	109	110	110	110	110
IPF	50_60	UKBB	KRA_PSY_ANXIETY	2.76844540021725	-13.0922035731705	2.11980820396579	2.44311020099454	-13.0981695558289	-13.1114863179151	0.605813060262628	1187.70458603255	0.726675882744268	0.725667412259063	1824.49587413476	3311.61859080392	4.88186502306095e-06	0.99120500528835	0.00353268210976377	0.000760712210256133	0.994271986228376	0.996840993343912	2484	54315	2055	1765	1278	902	546	206	6	3	3	2	0	0	54527	54817	55304	55680	56036	56376	211	214	214	215	217	217
IPF	50_60	UKBB	KRA_PSY_ANXIETY_EXMORE	2.91480660118212	-14.0685456654143	2.29551824996399	2.62810987580096	-14.0765159919427	-14.0874836935943	0.617311120513719	2121.45264925765	0.736106282109023	0.734859941730002	3289.8292609623	5869.55546349612	2.33790799205286e-06	0.994708817513083	0.00181798604784449	0.000348436833180139	0.996586023280245	0.998085004048744	2484	45154	2055	1765	1278	902	546	206	6	3	3	2	0	0	45441	45731	46218	46594	46950	47290	136	139	139	140	142	142
IPF	50_60	UKBB	KRA_PSY_ANYMENTAL	2.02764474523357	0.257812702821954	1.57181030908561	0.749994975361273	0.838752057042558	-12.4709786606813	0.615706273994333	1.01847624100429	0.608385790247261	1.01779100747353	1.01564188989533	1361.4991654563	0.000990535038210379	0.800163347395198	0.00977822086968466	0.461192257460896	0.408898011400439	0.992691686895965	6037	47050	4713	4213	3404	2557	1773	758	7	4	4	1	1	0	48227	48727	49536	50383	51167	52182	140	143	143	146	146	147
IPF	50_60	UKBB	KRA_PSY_ANYMENTAL_SUICID_PREG_NERV	-12.244228566694	-12.2784254586195	-12.2318388037988	-12.2095904025119	3.39049416101332	-12.1322305910253	3251.35667929087	2212.33249350836	2362.73455854068	2780.84673979315	1.01486030049274	3560.66314690066	0.996995267267049	0.995571770590815	0.995869382913994	0.996496817952231	0.000835228894006748	0.997281376994436	286	55271	201	192	168	128	110	60	0	0	0	0	1	0	55132	55141	55165	55205	55223	55273	224	224	224	224	223	224
IPF	50_60	UKBB	KRA_PSY_ANYMENTAL_SUICID_PREG_NERV_EXMORE	-12.7369839580947	-12.7532021728105	-12.7102107140033	-12.6860596719774	3.81531694156818	-12.5699695572681	5150.12658199364	3486.7012578794	3720.17686481901	4410.52387006649	1.02986303625949	5682.35747003422	0.998026721803875	0.997081608181245	0.997273984132443	0.997705035163393	0.000211654562667154	0.998234997267814	286	43015	201	192	168	128	110	60	0	0	0	0	1	0	42990	42999	43023	43063	43081	43131	110	110	110	110	109	110
IPF	50_60	UKBB	KRA_PSY_MOOD	2.40022339500127	-13.8437497508304	1.29255847308455	1.56515213517065	-13.8087823125745	-13.7352779791503	0.737347229760156	1697.41772602758	1.01663923548001	1.01681122880985	2213.99213462681	3383.98824445517	0.00113306753097136	0.99349270861982	0.203585211276337	0.123737167102426	0.99502358540252	0.996761473340088	2623	49489	2036	1842	1466	1101	776	375	3	1	1	1	0	0	49898	50092	50468	50833	51158	51559	175	177	177	177	178	178
IPF	50_60	UKBB	KRA_PSY_MOOD_EXMORE	2.77983733171621	-14.1387945399794	1.64064982347893	1.90557216387707	-14.1462312207015	-14.1073007268649	0.753428505394774	2346.06825430165	1.02484766061895	1.02495887806273	3070.23503350509	4731.36433967372	0.000224621554067278	0.995191504951547	0.109405294134335	0.0630031332651543	0.996323727849758	0.997620986261392	2623	44410	2036	1842	1466	1101	776	375	3	1	1	1	0	0	44875	45069	45445	45810	46135	46536	119	121	121	121	122	122
IPF	50_60	UKBB	KRA_PSY_SCHIZODEL	-11.0214090498787	-11.0112426912759	-10.9307461231116	-11.053651584798	-11.0333457658768	-10.9674210465859	2541.2303725795	1798.23358775503	1947.46652026317	2170.67892536333	2339.66666409047	4206.17832239967	0.996539556332349	0.995114291216363	0.995521654577243	0.995936985557637	0.996237368447861	0.997919554203748	128	55479	101	91	75	55	36	15	0	0	0	0	0	0	55280	55290	55306	55326	55345	55366	226	226	226	226	226	226
IPF	50_60	UKBB	KRA_PSY_SCHIZODEL_EXMORE	-12.0380576462512	-11.992363145652	-11.9121022748883	-12.0563121783513	-12.0530644582734	-11.9754588061974	5100.37346603888	3744.35208172408	4201.0190809217	4580.53664264409	4985.66158350305	9089.49973359731	0.998116810173954	0.997444549862325	0.997737579960378	0.997899911082315	0.998071079532215	0.998948783628831	128	42996	101	91	75	55	36	15	0	0	0	0	0	0	42914	42924	42940	42960	42979	43000	109	109	109	109	109	109
IPF	50_60	UKBB	KRA_PSY_SUBSTANCE	-13.665823307427	1.9312776457038	0.742817084255477	1.02484097980317	-13.6497119254259	-13.6731431474745	1686.49965796896	0.528333499968013	1.01441195274671	1.01361592619715	1630.83792958569	3659.81084577774	0.993534757001321	0.000256767326321794	0.464007610195262	0.311980885484393	0.993321980650418	0.997019090631819	3597	53780	2808	2518	2072	1574	1099	383	5	5	2	1	0	0	54375	54665	55111	55609	56084	56800	189	189	192	193	194	194
IPF	50_60	UKBB	KRA_PSY_SUBSTANCE_EXMORE	-13.8542590977	2.17114412054929	0.98374010831314	1.27158890881063	-13.8074097837532	-13.8387424512961	2071.65323915164	0.5428818155124	1.02193556406602	1.02090463447879	2001.23600876824	4510.48953440698	0.994664156707622	6.35316532142416e-05	0.335736048533977	0.212929237672235	0.994495086216724	0.997551994847724	3597	45222	2808	2518	2072	1574	1099	383	5	5	2	1	0	0	45881	46171	46617	47115	47590	48306	125	125	128	129	130	130
IPF	50_60	UKBB	L12_ABSCESS_CUT	-12.0547161674127	-12.0605235894601	-12.1009553643122	-12.0833338297271	-12.0503701973137	-12.1253383274272	2606.10355904271	1887.17653640394	2157.41749611024	2455.44630098635	2325.30906485518	3564.92011414787	0.996309341743933	0.994900932753854	0.995524688732189	0.996073599088844	0.995865168444826	0.997286165949791	315	50274	248	222	178	136	97	45	0	0	0	0	0	0	50149	50175	50219	50261	50300	50352	192	192	192	192	192	192
IPF	50_60	UKBB	L12_ACNE	-11.8821594882968	-11.9252060186142	-11.9191641466407	-11.9040114270398	-11.9228655066603	-11.9308786257806	5301.42977891794	3623.00571327444	3288.31141772434	3114.43359594894	2671.08212824364	3722.34412570709	0.998211693059706	0.997373749494567	0.99710790888774	0.996950327078695	0.996438507593115	0.997442620233	120	51168	55	57	65	72	77	45	0	0	0	0	0	0	51026	51024	51016	51009	51004	51036	207	207	207	207	207	207
IPF	50_60	UKBB	L12_ACTINKERA	-11.9824847375218	-11.9809097713323	-11.959236678837	-11.9887446054065	-12.0574041080832	-12.0735672751152	3037.20578278789	2513.92110621108	3211.52519415294	3877.75235475587	3765.42281393946	7179.50010835028	0.996852167599348	0.996197435663264	0.997028804796861	0.9975332052926	0.997445067761098	0.998658220177351	154	54055	139	105	68	46	32	10	0	0	0	0	0	0	53851	53885	53922	53944	53958	53980	219	219	219	219	219	219
IPF	50_60	UKBB	L12_ATOPIC	-12.9668408893079	-12.9830513491935	-12.9395316578802	-12.9928001432431	-12.9671472741849	-12.9455066378963	3635.80715329768	2588.06208168239	2721.13878513787	2961.34781527245	2602.99921366591	3754.45927468629	0.997154408971871	0.995997417199101	0.996205921696465	0.9964993232734	0.996025260491652	0.997248871633535	500	51159	353	328	291	255	213	118	0	0	0	0	0	0	51116	51141	51178	51214	51256	51351	190	190	190	190	190	190
IPF	50_60	UKBB	L12_ATROPHICSKIN	-12.8659255878482	-12.8863501849229	-12.8832556585019	-12.8638352409642	-12.8494448090793	-12.8234594270567	4162.9426004559	2777.37853704472	3269.81960555192	3748.37924741173	3723.80335045478	6211.81935822257	0.997534074324335	0.996298026059233	0.99685630235708	0.997261793776211	0.997246805935299	0.998352876599318	353	48745	272	252	187	149	107	57	0	0	0	0	0	0	48656	48676	48741	48779	48821	48871	170	170	170	170	170	170
IPF	50_60	UKBB	L12_CELLULITIS	-14.2169558166942	1.17797579513445	-14.220625658522	-14.2204977991885	-14.2040178157473	2.50425846366133	3174.23796578208	1.01530702243865	2418.81098406377	2757.15348306838	2713.88031142345	1.01093236857031	0.996426401629369	0.245960736854785	0.995309119907004	0.995884790090301	0.995824018204738	0.0132426192154802	1965	51310	1490	1340	1110	887	676	300	1	1	0	0	1	1	51585	51735	51965	52188	52399	52775	199	199	200	200	199	199
IPF	50_60	UKBB	L12_CORNSANDCALLOS	-11.956428912269	-11.9578152515711	-11.8879102048618	-11.9479793412522	-11.8990096199598	-11.8514009408808	3261.65471101375	2318.2217575231	2505.01296611754	2612.76575946383	2539.48365857738	3992.91274928416	0.997075156780527	0.995884382574613	0.996213534804736	0.996351347230699	0.996261444214216	0.99763179499672	207	48599	155	138	130	111	85	41	0	0	0	0	0	0	48482	48499	48507	48526	48552	48596	169	169	169	169	169	169
IPF	50_60	UKBB	L12_DECUBITANSULCERANDPRESSURE	5.22236369329164	-10.4609340959864	-10.4698060892685	-10.4089728214177	-10.2319806523468	-10.6531173112677	0.735852812427176	1346.81388069481	2328.26432237561	2461.81339612927	3464.82788291592	6545.808755048	1.27473654597694e-12	0.993802756265449	0.996412061809724	0.996626416130763	0.997643771119713	0.998701466175853	169	48865	156	80	40	20	12	4	2	0	0	0	0	0	48696	48772	48812	48832	48840	48848	180	182	182	182	182	182
IPF	50_60	UKBB	L12_DERMATITISECZEMA	2.02771773803021	-13.0833047700771	2.22001992074991	2.40575450789662	-13.0403392922336	2.52480081375668	1.01943689155319	1347.49377016224	0.727742955874881	0.727790007730737	1510.6986175453	1.01263879660506	0.0466949494087973	0.992253171704948	0.00228418831997055	0.000947863565474745	0.993112751902722	0.0126565910050618	1836	52065	1374	1267	1045	851	673	315	4	3	3	2	1	1	52327	52434	52656	52850	53028	53386	196	197	197	198	199	199
IPF	50_60	UKBB	L12_DERMATITISNAS	3.63585026313241	-11.6457041080486	-11.6407500478107	-11.6635231713666	-11.6378802229393	-11.6274855331614	1.02071392050152	1564.74676353624	1984.60940630677	2456.64380900114	2755.50443695411	4394.1558906984	0.000367947971834015	0.994061760060872	0.995320025465731	0.996211860234997	0.996630142481501	0.997888700220937	329	51393	289	244	162	91	57	21	1	0	0	0	0	0	51242	51287	51369	51440	51474	51510	190	191	191	191	191	191
IPF	50_60	UKBB	L12_DERM_NAS	3.64219014660075	-11.6460488121051	-11.6427336097348	-11.6667012935553	-11.6420792214799	-11.6403241369856	1.02085477454158	1570.52817668986	1998.35192199059	2483.28974947954	2787.11431436497	4523.27917135475	0.000360011986523334	0.994083444333797	0.995351416966997	0.996251485918555	0.996667159217052	0.997946705408057	325	51382	287	242	159	89	55	20	1	0	0	0	0	0	51229	51274	51357	51427	51461	51496	190	191	191	191	191	191
IPF	50_60	UKBB	L12_DISORDSKINAPPENDIX	-14.2056522952583	-14.1866723239103	1.4559744356426	-14.1800754500843	-14.1645437323257	-14.1501208477444	3229.40314057392	2310.33735558979	1.01491922989566	2508.53521799316	2457.55910963612	3547.05449828633	0.996490238723429	0.995100604829403	0.151409175183547	0.995489797018581	0.995401287343365	0.996817039879765	1807	52035	1284	1189	1037	945	722	374	1	1	1	0	0	0	52347	52442	52594	52686	52909	53257	210	210	210	211	211	211
IPF	50_60	UKBB	L12_FOLLICULARCYST	-13.7404958966008	-13.7054163140562	2.21570673032553	-13.7029587087615	-13.6790774617257	-13.6917199347618	3625.65030240888	2596.11060099901	1.01524355710655	2910.09994549462	2840.15908057391	4083.54951000314	0.99697618292564	0.995787818408977	0.0290771779260453	0.996242967941746	0.996157158029886	0.997324780451051	820	51611	616	569	474	422	308	148	1	1	1	0	0	0	51606	51653	51748	51800	51914	52074	208	208	208	209	209	209
IPF	50_60	UKBB	L12_HYPERTROPHICSKIN	-13.0003490293592	-12.9880891686953	-12.9985289003584	-12.9836672079296	-12.9296685066722	-13.0226316242947	4494.72543846246	2981.45782819657	3136.78818946004	3424.95200673613	3338.54682601742	4839.51095990159	0.99769223649921	0.996524195999934	0.996693657584171	0.996975302785293	0.996909925896997	0.997852976414229	319	48637	236	227	214	181	131	57	0	0	0	0	0	0	48550	48559	48572	48605	48655	48729	170	170	170	170	170	170
IPF	50_60	UKBB	L12_INFECT_SKIN	-13.5831741944597	0.797481509701517	-13.575060431225	1.20350430677138	-13.5577394373268	1.97689887855418	1900.8551146888	1.01489170563811	1446.6247449744	1.01443442713082	1567.0067309933	1.01061227282986	0.994298506678042	0.431996440264388	0.99251279766611	0.235472425438702	0.993096790331023	0.0504486890358611	2912	51764	2161	1971	1652	1367	1051	502	2	2	1	1	1	1	52313	52503	52822	53107	53423	53972	200	200	201	201	201	201
IPF	50_60	UKBB	L12_INFECT_SKIN_NAS	-14.0342406972573	-14.0125752295354	-14.0094349439391	-13.9984129198443	-13.9814299788855	-13.9727286950794	4507.26736922093	3157.60168072921	3264.67037461412	3581.78068441016	3532.21554594362	5373.30703705964	0.997515637532918	0.996459217511729	0.996576108378903	0.996881693745274	0.996841773147057	0.997925186136471	900	50565	649	592	530	455	347	175	0	0	0	0	0	0	50624	50681	50743	50818	50926	51098	192	192	192	192	192	192
IPF	50_60	UKBB	L12_INFECT_SKIN_OTHER	-14.0342406972573	-14.0125752295354	-14.0094349439391	-13.9984129198443	-13.9814299788855	-13.9727286950794	4507.26736922093	3157.60168072921	3264.67037461412	3581.78068441016	3532.21554594362	5373.30703705964	0.997515637532918	0.996459217511729	0.996576108378903	0.996881693745274	0.996841773147057	0.997925186136471	900	50565	649	592	530	455	347	175	0	0	0	0	0	0	50624	50681	50743	50818	50926	51098	192	192	192	192	192	192
IPF	50_60	UKBB	L12_LICHENPLANUS	-11.9303998926537	-11.9662782841129	-11.9095056047264	-11.941382193433	-11.9330201026186	-11.946401956966	3434.61781312989	2476.23760991514	2789.05718437444	3773.36406726498	3197.90800058586	5814.29946445179	0.9972284943321	0.996144282965992	0.996592977073071	0.997474977655648	0.997022694084314	0.998360620564826	146	53511	123	113	84	54	45	17	0	0	0	0	0	0	53323	53333	53362	53392	53401	53429	211	211	211	211	211	211
IPF	50_60	UKBB	L12_LICHENPLANUS_INCLAVO	-11.9231906980902	-11.9632215188633	-11.899745348851	-11.9362332909781	-11.924417640656	-11.9422953674729	3449.10069420029	2493.17703789105	2814.59729173391	3801.0914173427	3210.02984103357	5834.31491979203	0.997241799625644	0.996171457953743	0.99662665958166	0.997494477359468	0.997036075263628	0.998366806288071	146	55460	123	113	84	54	45	17	0	0	0	0	0	0	55258	55268	55297	55327	55336	55364	225	225	225	225	225	225
IPF	50_60	UKBB	L12_LICHSIMPANDPRURIGO	-10.9861281955615	-10.994439169255	-11.0154900733394	4.53780191348369	-11.0391313802915	-11.3259968859824	2879.43988155283	1999.51142896743	2003.60088043483	1.01487463097703	2524.20197569682	5697.45500195082	0.996955782664741	0.995612803739413	0.995613375264378	7.77480630528711e-06	0.996510610283471	0.998413882672873	106	51030	87	83	73	53	33	8	1	1	1	1	0	0	50860	50864	50874	50894	50914	50939	188	188	188	188	189	189
IPF	50_60	UKBB	L12_NAILDIS	-13.0290508886309	-13.0293772779257	-13.033567706028	-13.0268237621701	-13.0483225609846	-13.0612169412092	3217.15630407998	2356.48705722185	2498.31184441932	2551.92783678711	2602.50479641443	3809.32178481566	0.996768683537216	0.995588396734303	0.995837495108501	0.99592705707981	0.995999618708912	0.997264257652164	521	51374	378	340	305	278	202	104	0	0	0	0	0	0	51310	51348	51383	51410	51486	51584	207	207	207	207	207	207
IPF	50_60	UKBB	L12_NONIONRADISKIN	-13.03271353333	-13.0343417413287	-13.0164906237567	-13.0201034514289	-13.0605167288414	-13.0025869095606	2283.99153717858	1704.32472023384	1986.46365794989	2272.63437360266	2391.87414987082	4122.19351418166	0.995447205335328	0.993897994593838	0.994771823515204	0.99542888076696	0.995643277105058	0.997483246211928	846	54494	719	601	460	344	236	79	0	0	0	0	0	0	54401	54519	54660	54776	54884	55041	220	220	220	220	220	220
IPF	50_60	UKBB	L12_OTHERCONTACT	-11.9265658847041	-11.8877049662	-11.9207319503505	-11.9181259553929	-11.97838926648	-12.0172840227258	3720.73830869138	2598.23302992972	2850.72644023541	2958.89309058269	3189.83632643119	3671.57789711397	0.997442441338925	0.996349448623554	0.996663538064224	0.996786209339312	0.997003811976832	0.997388482953844	196	51106	136	124	107	94	69	41	0	0	0	0	0	0	50976	50988	51005	51018	51043	51071	190	190	190	190	190	190
IPF	50_60	UKBB	L12_OTHERDISSKINANDSUBCUTIS	-12.2443693124244	-12.2492335319327	3.11720210222399	3.38068645605112	-12.212712179692	-12.2225323455198	2332.76370286794	1828.37540765589	1.01627472160412	1.01603294080559	2448.97842737591	3591.59283171333	0.995812028299478	0.994654598194105	0.00216014291799006	0.000876795061432774	0.996021078014956	0.997284728117586	478	49113	387	311	228	167	116	63	1	1	1	1	0	0	49028	49104	49187	49248	49299	49352	175	175	175	175	176	176
IPF	50_60	UKBB	L12_OTHERSKINSUBCUTIS	1.98958944369228	-13.5240843024767	0.833526921751609	1.09715483757823	1.13492668678787	-13.5033457402651	0.730677160554542	1177.08191825334	1.01383136231654	1.01342741303783	1.01130487374315	2457.44096776226	0.00647039751196634	0.990832905941978	0.410988462789078	0.278977979959826	0.261760449304393	0.995615741330712	3365	51073	2653	2341	1917	1485	1053	454	3	1	1	1	1	0	51592	51904	52328	52760	53192	53791	190	192	192	192	192	193
IPF	50_60	UKBB	L12_OTHPIGMENTATION	-12.8888332852797	-12.8900647987989	-12.9149497371485	-12.9098596133538	-12.9007790323071	-12.8949187936961	4810.35119418407	3308.22080002854	3515.77400348677	3974.03686616356	3872.16562473304	6186.69441570022	0.997862154265848	0.99689115138046	0.997069033500629	0.99740803623685	0.997341716660109	0.998336971494391	279	48670	209	183	158	129	98	49	0	0	0	0	0	0	48571	48597	48622	48651	48682	48731	169	169	169	169	169	169
IPF	50_60	UKBB	L12_PAPULOSQUAMOUS	-12.9863701289705	-12.9817271741546	-12.9904293880455	-12.9891162927436	-12.9703066234031	-12.9954333663107	2842.96092705913	2038.80440630003	2189.24520982781	2505.64695357112	2437.47713584459	3655.68629491882	0.996355353288733	0.994919645227677	0.995265581864773	0.995863835120221	0.995754315634944	0.997163642345392	697	53867	533	478	400	312	239	116	0	0	0	0	0	0	53817	53872	53950	54038	54111	54234	214	214	214	214	214	214
IPF	50_60	UKBB	L12_PRURITUS	-13.1516787749659	-13.1411854127883	3.28471849853303	2.77913822522995	-13.1168618303327	-13.0845052815884	3580.15981515867	2383.30611542472	0.730378617606048	1.01461251476322	2767.85942259413	4784.49293026269	0.997068986194986	0.995600608853913	6.88277223752448e-06	0.00616052145620697	0.996218846129985	0.997817969032714	651	51282	481	467	389	328	252	104	2	2	2	1	0	0	51261	51275	51353	51414	51490	51638	189	189	189	190	191	191
IPF	50_60	UKBB	L12_PSORIASIS	-13.0017785557692	-12.9791248738194	-12.998337000404	-12.9962055875552	-12.9763094325873	-13.0017048331737	3489.90603931159	2536.72303457694	2656.13782880255	2978.5202690853	3022.52466717736	4475.53124185731	0.997027457399105	0.995917647285426	0.996095409319077	0.996518593815894	0.996574530802197	0.997682097521299	481	53756	365	317	273	216	158	76	0	0	0	0	0	0	53658	53706	53750	53807	53865	53947	214	214	214	214	214	214
IPF	50_60	UKBB	L12_PSORI_ARTHRO	-11.2142894283791	-11.1915933761329	4.28637798632366	-11.1555702681051	-11.1067738798259	-11.0668599326244	2710.13699826958	1951.7973827872	1.01475526137216	2555.68440921051	2636.59040655116	3442.87319930183	0.996698438910323	0.99542496023801	2.3994970276777e-05	0.996517242509744	0.996638879832424	0.99743526381615	125	53515	93	84	63	52	35	20	0	0	1	0	0	0	53334	53343	53364	53375	53392	53407	213	213	212	213	213	213
IPF	50_60	UKBB	L12_PSORI_NAS	-12.4441358107746	-12.3740772375991	-12.3939362064097	-12.3741124733155	4.08539644736848	-12.5419332945967	3112.79899319684	2304.80913685106	2833.58254033978	3268.4346077025	1.01159174910242	6865.10855785788	0.996810279940837	0.995716331736998	0.9965101073731	0.996979260442587	5.37752455124332e-05	0.998542337781336	281	53741	245	205	141	87	48	19	0	0	0	0	1	0	53563	53603	53667	53721	53760	53789	214	214	214	214	213	214
IPF	50_60	UKBB	L12_RADIATIONRELATEDSKIN	-13.0332051731738	-13.0382383108108	-13.0182959371252	-13.027421842008	-13.0696575803179	-13.0104192062535	2239.54481948808	1677.00527092018	1939.11567101724	2227.85355545388	2319.30415467462	3918.65178797003	0.995356674982656	0.993796737299588	0.994643424595464	0.995334379365759	0.995503814026787	0.99735092728207	890	54512	751	628	483	361	251	86	0	0	0	0	0	0	54431	54554	54699	54821	54931	55096	220	220	220	220	220	220
IPF	50_60	UKBB	L12_ROSACEA	-12.9455911824465	-12.9496128762278	-12.9288160011242	-12.9359328912748	-12.9133465826787	-12.8296855453334	3920.72807087579	2766.94582119162	2877.35712139078	3045.07654618545	3174.28375898708	4954.91776497236	0.997365522836545	0.996265825523396	0.996414880902915	0.996610479266285	0.996754124007285	0.997934053184376	366	51320	266	258	237	198	137	60	0	0	0	0	0	0	51212	51220	51241	51280	51341	51418	208	208	208	208	208	208
IPF	50_60	UKBB	L12_SCARCONDITIONS	-11.9297827706866	-11.933471622981	-11.9015026072197	-11.8638981228926	-11.8495030606165	-11.8244843777851	3302.72874079585	2174.2956776008	2474.5407942501	2859.9501417462	2963.44093172796	4498.69629163261	0.997117968342254	0.99562088769232	0.99616252494507	0.996690154189727	0.996809617411262	0.997902822940339	216	48648	164	154	120	97	65	39	0	0	0	0	0	0	48530	48540	48574	48597	48629	48655	170	170	170	170	170	170
IPF	50_60	UKBB	L12_SEBORRHOEIC	-12.7502547043284	-12.7212273852126	2.98169912526424	-12.7497289250261	-12.7280788483778	3.87903667839441	3516.10095731291	2492.6148666183	1.01546725070068	2803.80900565925	2645.68025661356	1.01364954951456	0.997106678902951	0.995927960232005	0.00332171237164502	0.996371801080367	0.996161479301165	0.00012981856521051	426	51142	296	268	248	221	181	88	1	1	1	0	1	1	51082	51110	51130	51157	51197	51290	189	189	189	190	189	189
IPF	50_60	UKBB	L12_SEBORRKERAT	-14.5400031597292	-14.5390100533619	-14.5285393271953	-14.5049177200444	1.87726960481605	-14.5320581444533	3964.02332298524	2772.32092195236	3061.38628099775	3549.80103734098	1.01190258384958	6526.75024338817	0.997073372915394	0.99581563649993	0.996213462580875	0.996739755953183	0.0635693742349488	0.998223481086676	1634	49596	1309	1198	976	754	533	192	0	0	0	0	1	0	49751	49862	50084	50306	50527	50868	170	170	170	170	169	170
IPF	50_60	UKBB	L12_SKINSUBCUTISNAS	-12.3745677516084	-12.3757389409327	3.21923252000833	3.55959619728479	-12.3120089402741	-12.3355718459438	2636.22142346159	2013.30824512513	1.01613415281785	1.01641916796021	2889.23691608429	3889.789042833	0.996254699924323	0.995095460981037	0.00153429430088142	0.000461615485505051	0.99659995618209	0.997469696757631	428	49069	349	279	201	143	99	55	1	1	1	1	0	0	48972	49042	49120	49178	49222	49266	175	175	175	175	176	176
IPF	50_60	UKBB	L12_SKIN_SUBCUTAN	1.26107541634814	-0.128659396557698	1.15808217849917	0.239580796542284	-14.4635148074591	1.74037447816242	0.73614168441775	1.01663787304721	0.605827710885195	1.01602757708368	1516.7723130005	0.72580607193254	0.0866963687171179	0.899293556914897	0.0559313488771821	0.813586727191739	0.992391712209246	0.0164915930248225	7267	41416	5472	4952	4128	3403	2588	1247	6	4	3	1	2	2	43063	43583	44407	45132	45947	47288	142	144	145	147	146	146
IPF	50_60	UKBB	L12_ULCERLOWLIMB	4.39311778614956	-11.1621763181806	-11.096105190481	-11.0809889712842	-11.1633011661992	-10.7723048936497	1.0189517737536	1933.44398590772	2075.59505672069	2985.88378300535	3252.06570099699	8393.54713319089	1.62217577958788e-05	0.995393671220403	0.995734539443562	0.997038957184312	0.997261122937014	0.998975992716429	137	48760	124	93	62	32	18	4	1	0	0	0	0	0	48600	48631	48662	48692	48706	48720	172	173	173	173	173	173
IPF	50_60	UKBB	L12_URTICARIAERYTHEMA	-12.9715840571194	-12.9269805707969	-12.9195877455387	-12.9306403608086	-12.966484897942	-12.9397036083302	2980.5403264688	2158.90395570878	2343.78335164868	2488.2213287798	2255.56478064114	3521.89017168886	0.996527544390407	0.995222494008928	0.995601859965614	0.995853619712877	0.995413254713821	0.997068515484787	650	54522	449	404	361	314	276	141	0	0	0	0	0	0	54505	54550	54593	54640	54678	54813	218	218	218	218	218	218
IPF	50_60	UKBB	M13_ADHCAPSULITIS	-11.9647537279098	-11.9994594649758	-11.9182596330147	-11.9162040470592	-11.8956200552289	-11.8891854596008	2986.13281187724	2104.48113118275	2318.91338700995	2701.43363666242	2858.89243076613	5281.54730181605	0.996803066932652	0.995450597572291	0.995899220065499	0.996480489370271	0.996680076489222	0.998203899545912	272	43474	218	206	172	128	78	30	0	0	0	0	0	0	43386	43398	43432	43476	43526	43574	142	142	142	142	142	142
IPF	50_60	UKBB	M13_ARTHRITISNAS	3.11164337308387	2.57213532825466	-13.0565253255531	-13.0317974078101	-13.0694104867106	-13.09212274923	0.751049319824806	0.741426357209917	2127.15153508342	2860.61343388336	3216.4035530073	5999.21802520512	3.42700291853716e-05	0.000522065710457178	0.995102589360031	0.996365173335594	0.996757915485812	0.998258774014475	1482	41230	1315	1105	752	463	250	89	3	2	0	0	0	0	41283	41493	41846	42135	42348	42509	111	112	114	114	114	114
IPF	50_60	UKBB	M13_ARTHROPATHIES	2.13171198074119	1.900866791266	1.08570067617843	0.73750905227461	1.49995394652525	-13.0601877454042	0.550438483126892	0.455334739082791	0.736040756788147	1.02069526621157	0.731882169500079	1621.10344343854	0.000107613118914686	2.98434096767788e-05	0.140197728935073	0.469952971645806	0.0404183946942447	0.993572026829799	8147	46293	6650	5897	4491	3229	2168	950	12	10	4	2	2	0	47643	48396	49802	51064	52125	53343	135	137	143	145	145	147
IPF	50_60	UKBB	M13_ARTHROSIS	1.18390418609581	2.11687260878651	-13.7962103510571	2.38617928058784	-13.778589022501	-13.830202927023	1.0251442300572	0.490437958219288	1541.12952443545	0.612202298723752	1982.41096250924	3425.84215095201	0.248145316613232	1.58673265792625e-05	0.992857423052799	9.71116734110215e-05	0.994454411751904	0.996778930572855	5132	44986	4402	3789	2749	1839	1149	430	9	8	3	3	0	0	45579	46192	47232	48142	48832	49551	128	129	134	134	137	137
IPF	50_60	UKBB	M13_ARTHROSIS_INCLAVO	1.06263977136434	1.99751493536016	-13.6725090436176	2.26471186342744	-13.6658209956459	-13.7230191974771	1.01960222937971	0.480971630446424	1361.50607337843	0.604461625949307	1764.59509892696	3054.39845300839	0.297314267820408	3.28026188995784e-05	0.991987622579316	0.0001792051094935	0.993820883557983	0.996415219403543	5132	50952	4402	3789	2749	1839	1149	430	9	8	3	3	0	0	51504	52117	53157	54067	54757	55476	169	170	175	175	178	178
IPF	50_60	UKBB	M13_ARTHROSIS_KNEE	-13.7104355243586	2.50482832801877	-13.6307184216621	2.090738293449	-13.52585853084	-13.4502467128892	2711.98425422262	0.61992868953618	2174.82482705974	1.02592382617062	2508.02345204232	3981.4230019118	0.995966312041889	5.33349957813294e-05	0.994999289853742	0.041559142125541	0.995697001409403	0.997304550716347	2268	41439	1888	1656	1271	900	589	234	4	4	1	1	0	0	41706	41938	42323	42694	43005	43360	109	109	112	112	113	113
IPF	50_60	UKBB	M13_ARTHROSIS_KNEE_PRIM_ICD10	-11.9830700037638	-11.9630160094861	-12.0080105634246	-11.980592358418	-12.0291638716869	-12.0746604536314	2788.36106071073	1863.01703913838	2267.45958769924	2483.40284017683	2407.77043743753	3291.97425671498	0.996571076374757	0.994876568502321	0.995774583369566	0.99615080870553	0.996013804282726	0.997073438976339	250	55143	197	181	137	110	77	44	0	0	0	0	0	0	54975	54991	55035	55062	55095	55128	221	221	221	221	221	221
IPF	50_60	UKBB	M13_ARTHROSIS_OTH	2.05904169681158	2.53557431194571	1.86877971992222	3.03202542464304	-12.0882929023375	-12.1408394093882	1.02928862748492	0.617289360614247	1.02304663480002	0.740555696030836	1527.7703998847	2771.34495175788	0.0454515616159389	3.99801416599835e-05	0.0677477657452994	4.2352413007942e-05	0.993686903715621	0.996504600652936	2293	42555	2019	1715	1171	737	420	152	7	6	3	2	0	0	42701	43005	43549	43983	44300	44568	121	122	125	126	128	128
IPF	50_60	UKBB	M13_ARTHROSIS_POLY	-12.9922876790009	2.70745265351507	-13.0036239724778	-12.9673993053012	-12.9625497039241	-13.2745071820787	3610.80790785157	1.02327225477776	3293.73687578889	4362.68866320655	5232.49975413097	9043.01985408629	0.99712908477973	0.00814794068781855	0.996849971858519	0.997628418330223	0.998023390695754	0.998828762880105	658	40042	596	489	317	186	102	37	1	1	0	0	0	0	39995	40102	40274	40405	40489	40554	108	108	109	109	109	109
IPF	50_60	UKBB	M13_ARTHTROSIS_COX	-13.9779564445052	-14.0108810864673	-13.9951807786594	-14.0317319945862	-13.9816709374376	-14.192955778201	4467.940683723	3206.05914140016	3982.4338400989	5110.56434698291	5702.29135444394	12161.6892799504	0.997503821506344	0.996513155364191	0.997196057452993	0.997809304903877	0.998043637635519	0.999068851583329	1067	40700	957	790	537	330	185	57	0	0	0	0	0	0	40698	40865	41118	41325	41470	41598	112	112	112	112	112	112
IPF	50_60	UKBB	M13_ARTHTROSIS_COX_PRIM_ICD10	-11.9661376072762	-11.998904638246	-12.0273714118434	-12.033023402971	-12.0039281181797	-12.1053718198455	3104.50188069326	2181.58973212129	2775.16202008758	3237.54375583889	3873.20476353383	6151.65687804022	0.99692460395413	0.995611598116844	0.996542031115485	0.997034498307186	0.997527181193207	0.998429905432679	175	55419	158	134	88	56	29	13	0	0	0	0	0	0	55211	55235	55281	55313	55340	55356	225	225	225	225	225	225
IPF	50_60	UKBB	M13_BONECONTINUITY	-11.9333749238581	-11.9696055904063	-12.030299855186	-12.0078702441223	-11.9827651477215	-12.0593408721626	3137.48240914626	2344.17366328164	2408.55121084087	3093.80937651225	3343.63865593256	5857.79503182932	0.996965263414621	0.995925932387529	0.996014720151699	0.996903212494598	0.997140587298595	0.998357410075551	244	51958	203	167	132	94	57	21	0	0	0	0	0	0	51826	51862	51897	51935	51972	52008	173	173	173	173	173	173
IPF	50_60	UKBB	M13_BONEDENSOTH	-11.8958557627465	-11.8562259785497	-11.8372020728897	4.8552251860548	-11.8557680907022	-11.7532431530396	3236.6268628279	2498.74366145206	3093.86335944155	1.01625133288674	4787.57264584151	10852.3833737725	0.997067472191383	0.996214151812653	0.996947280265119	1.77414744589086e-06	0.99802415015968	0.99913588295815	203	52281	190	142	89	47	27	7	0	0	1	1	0	0	52113	52161	52214	52256	52276	52296	181	181	180	180	181	181
IPF	50_60	UKBB	M13_BONEDISNAS	-11.907506602067	-11.9870358559565	-11.938279650905	-11.9671602665922	-11.9319053145218	-12.0864903863219	3796.75851745264	2557.48256108173	3014.11437951639	3267.71213980859	3245.83777734328	5600.51685998792	0.997497654892484	0.996260292849574	0.996839753602141	0.997077958320395	0.997066932409269	0.99827808453596	183	51875	142	133	103	85	62	24	0	0	0	0	0	0	51743	51752	51782	51800	51823	51861	173	173	173	173	173	173
IPF	50_60	UKBB	M13_BURSOPATHY	-11.9193527654071	-11.9234405245551	-11.9615832779055	-12.0173055072626	-11.9562207225908	-12.0535413523376	4479.28835917507	3215.52306807009	3779.63708667576	4427.23917701688	4943.10639009344	9878.16572697073	0.997876837667015	0.997041381105609	0.997474903947143	0.997834223458733	0.998070105341581	0.999026405060692	120	43452	105	96	69	40	24	11	0	0	0	0	0	0	43327	43336	43363	43392	43408	43421	140	140	140	140	140	140
IPF	50_60	UKBB	M13_CARTILAGE	-12.0496114706192	-12.0219829537174	-11.9898325111433	-11.9891559813251	-12.1058094706586	-12.1046215749799	3936.72033935191	2753.55081393639	2888.91959781038	3151.0872836547	3341.80990784145	6210.60638980858	0.997557818916424	0.996516452841022	0.996688563160086	0.996964241700211	0.997109644888973	0.998444904740671	223	39176	163	153	147	128	85	32	0	0	0	0	0	0	39132	39142	39148	39167	39210	39263	104	104	104	104	104	104
IPF	50_60	UKBB	M13_CERVICALGIA	-12.9865792596416	-12.9502419493473	-12.9440569091318	-12.9496910164856	-12.895194500241	-12.8228933420914	4304.20550806258	3154.15121412046	3620.4216543864	4260.78743318535	4138.87189484959	6736.64333954851	0.997592639257519	0.996724073014266	0.997147337480294	0.997575015702073	0.997514090743622	0.998481264046703	319	43414	246	232	176	136	99	37	0	0	0	0	0	0	43350	43364	43420	43460	43497	43559	137	137	137	137	137	137
IPF	50_60	UKBB	M13_CERVICDISC	-12.3502298901614	-12.3598793609213	-12.3255107133863	3.51058257012162	-12.336298590057	-12.331448563243	3071.02545376147	2232.35734580132	2354.81068847959	1.02161678450022	2863.0085652148	4420.42962015054	0.996791289639571	0.995582379967563	0.995823745048449	0.000589715843125072	0.996562039022739	0.997774184750143	349	43432	263	251	210	153	104	52	1	1	1	1	0	0	43380	43392	43433	43490	43539	43591	137	137	137	137	138	138
IPF	50_60	UKBB	M13_CHRONDROPATHIES	-11.9518409933504	-11.9414011756091	-11.9746571174309	-11.9871797709099	-11.9492821113602	-11.9169586145779	2871.85557254251	1920.06828201641	2085.76639002016	2288.85448352495	2251.29629917506	3864.46582590582	0.996679442390686	0.99503778157249	0.995419265745921	0.9958213411934	0.995765060802104	0.997539545528692	294	54893	212	198	171	141	109	51	0	0	0	0	0	0	54754	54768	54795	54825	54857	54915	221	221	221	221	221	221
IPF	50_60	UKBB	M13_DEFORMDORSO	-12.5095906324851	-12.526136210337	-12.4979280805093	-12.4615832980199	4.0082561166027	-12.5805079082627	3038.84477808266	2264.74825253576	2687.17575236608	3323.26070297496	1.01469355748922	6578.85151237071	0.996715468618439	0.995586988654833	0.996289089800762	0.997008094608249	7.80815354227634e-05	0.998474234159175	383	43731	334	278	199	131	73	27	1	1	1	1	1	0	43641	43697	43776	43844	43902	43948	138	138	138	138	138	139
IPF	50_60	UKBB	M13_DISSYNOTENDNAS	-11.9121442917559	-11.98773799854	-11.9735409706113	-11.9948517800916	-12.082285839844	-12.1154299743133	4753.90810640732	2954.04247696087	3709.96639111984	4060.9545115731	3994.52318788451	7159.98531765479	0.99800069629923	0.996762130236662	0.997424912819577	0.99764328974848	0.997586631951354	0.998649898081888	136	43426	105	96	72	56	39	16	0	0	0	0	0	0	43317	43326	43350	43366	43383	43406	140	140	140	140	140	140
IPF	50_60	UKBB	M13_DORSALGIA	1.85450713242394	1.25372146426992	-13.5225482245287	-13.5003505965811	1.90724011222261	-13.4622185283981	1.02285114957008	1.01914841023703	1851.54905771198	2167.56543508355	1.01570908947832	3657.84979269596	0.0698200608082601	0.218635044169273	0.994172805473208	0.995030529879667	0.0604164013880856	0.997063501051672	2042	45039	1615	1403	1091	820	583	247	2	1	0	0	1	0	45317	45529	45841	46112	46349	46685	147	148	149	149	148	149
IPF	50_60	UKBB	M13_DORSALGIANAS	-13.1512354662988	2.25028480935571	-13.1134205907832	3.02367080863621	-13.0600342568002	-13.0533744215833	2821.74204969334	1.01703961362382	2587.50582616563	1.01757722360578	3339.57712166697	5959.49433294012	0.99628132920702	0.0269263911719566	0.995956356529216	0.00296405700339859	0.996879732745546	0.998252355483947	756	43990	636	521	389	265	176	66	2	2	1	1	0	0	43967	44082	44214	44338	44427	44537	141	141	142	142	143	143
IPF	50_60	UKBB	M13_DORSOPATHY	-14.1483335322688	0.192779660799552	0.371040231328198	-14.1318160293861	1.27305275633274	-14.0936105871302	1803.27365220199	1.01668622965178	1.01598978651484	1594.87708821172	0.726137046616268	2416.6633050292	0.993739929015019	0.849610291538784	0.714961558998137	0.99293023245193	0.0795702147941774	0.995346885712747	5081	46737	3821	3423	2851	2317	1768	854	2	3	2	1	2	0	47833	48231	48803	49337	49886	50800	162	161	162	163	162	164
IPF	50_60	UKBB	M13_DORSOPATHYOTH	-15.1708910658429	1.20543587354154	-15.1502695802724	-15.1526638359161	0.838425595096211	-15.0952379027454	3527.20710033823	0.734363584826431	2740.74469596206	3059.63392126556	1.01562979174249	4390.09135987408	0.996568224635177	0.100699866983418	0.995589481703206	0.996048538021408	0.409074818330062	0.997256495926056	4311	45923	3176	2883	2466	2034	1580	774	2	2	0	0	1	0	46908	47201	47618	48050	48504	49310	148	148	150	150	149	150
IPF	50_60	UKBB	M13_DUPUTRYEN	-12.2294604890796	-12.1786633175263	-12.255674269099	-12.2356934895395	-12.2588761882164	-12.3338924230584	2920.8174844669	2077.8898047611	2822.41455746899	3540.5546764827	3563.86963085014	7074.26943762403	0.99665926773828	0.99532356731527	0.996535384029247	0.997242620892638	0.997255469540666	0.998608899839052	241	43724	222	183	116	71	43	15	0	0	0	0	0	0	43603	43642	43709	43754	43782	43810	140	140	140	140	140	140
IPF	50_60	UKBB	M13_ENTESOPATHYOTH	-12.9790104329223	-12.9740414508802	-12.9487328126601	-12.9579456192418	-12.9630191804105	-12.9088636365218	4673.13422036744	3479.24355077905	3913.36214300811	4420.09439133374	4476.50897739152	8088.25215342352	0.997783984316102	0.997024708611792	0.997359923573875	0.997660925531292	0.997689499013103	0.998726575479463	290	43488	224	199	173	130	92	37	0	0	0	0	0	0	43414	43439	43465	43508	43546	43601	140	140	140	140	140	140
IPF	50_60	UKBB	M13_FIBROBLASTIC	-13.5483431560502	1.48342119273909	1.57725154278468	1.80333906100255	-13.5088883278292	-13.5189172555596	2552.16456252068	1.0193193780877	1.01888431580494	1.01823400363265	2198.6204278717	3615.07214632697	0.995764394187208	0.14558467874416	0.121617896207574	0.0765530849824644	0.995097623275125	0.997016239294945	1681	44222	1269	1166	1025	844	604	260	2	3	2	1	0	0	44490	44593	44734	44915	45155	45499	142	141	142	143	144	144
IPF	50_60	UKBB	M13_GANGLION	-12.5875735838462	-12.5991779654667	-12.5763963540878	-12.646017908459	3.73580128484533	-12.6417831474525	4268.23239347239	2731.18265560921	3318.78092198801	3625.25485099339	1.01921398878215	4737.36316232528	0.99764693785715	0.996319303689757	0.99697645349259	0.997216735816824	0.000246976600693037	0.997870825757391	296	43539	218	205	166	133	106	54	0	0	0	0	1	0	43476	43489	43528	43561	43588	43640	141	141	141	141	140	141
IPF	50_60	UKBB	M13_GOUT	-13.4966163387754	2.37551490584414	-13.4906765863493	-13.5196118835576	-13.5194509290465	-13.5594546923366	3702.27191252479	1.03013175811085	2998.08480980359	3575.10838502403	3638.33520040699	6116.2598386622	0.997091321706736	0.0211089470000976	0.996409719230345	0.996982730950166	0.997035199961152	0.998231129648663	719	39705	561	496	403	299	212	100	0	1	0	0	0	0	39752	39817	39910	40014	40101	40213	111	110	111	111	111	111
IPF	50_60	UKBB	M13_HALLUXRIGIDUS	-11.8398907825959	-11.8280045338149	-11.8116204400721	-11.8000425269446	-11.9093408346219	-11.8929367236231	4221.86674358682	3024.49781184012	3578.73098827221	4509.56023934291	5715.00120559702	7434.31182672235	0.997762398898905	0.996879694172659	0.997366582593733	0.997912199747814	0.998337310533782	0.998723595839377	169	39212	140	133	89	58	32	17	0	0	0	0	0	0	39137	39144	39188	39219	39245	39260	104	104	104	104	104	104
IPF	50_60	UKBB	M13_HALLUXVALGUS	-12.8127521061779	3.0760257200705	-12.8460319945195	-12.8043227752671	-12.8098979462078	-12.7688302858421	4014.33954728486	1.03295781026356	3096.99455660523	3915.74057901264	4183.72495584344	7303.02987767033	0.997453359485665	0.00290248392279637	0.996690461988968	0.997390952479839	0.997557008662177	0.998604956090222	629	39566	532	482	377	251	161	67	1	1	0	0	0	0	39558	39608	39713	39839	39929	40023	104	104	105	105	105	105
IPF	50_60	UKBB	M13_HAMMERTOE	-11.7419427486001	-11.8097403425093	-11.7393599877397	-11.7295490159308	-11.7034530436895	-11.6255484456866	4344.82510704218	3022.05617880254	3611.7049293242	4616.94959914653	5416.8267397672	7935.4953813134	0.997843709885218	0.996881995255596	0.997406588362471	0.997972943867698	0.998276112994717	0.998831094739279	163	39259	144	120	88	55	34	16	0	0	0	0	0	0	39173	39197	39229	39262	39283	39301	105	105	105	105	105	105
IPF	50_60	UKBB	M13_IMPINGEMENT	-14.0243741037632	-14.0264523317956	-14.0011659566973	-13.9993280757806	-14.0008815929558	-13.949127373922	4879.80228617091	3402.23882942645	3760.95107415097	4408.57634641065	4639.92147069263	7509.13700044371	0.997706911978791	0.996710560717111	0.997029664006272	0.997466341039944	0.997592400996712	0.998517834077785	753	43767	588	542	456	342	222	103	0	0	0	0	0	0	43790	43836	43922	44036	44156	44275	142	142	142	142	142	142
IPF	50_60	UKBB	M13_INTERVERTEB	-14.0295887066066	-14.0204055866143	-14.022011780076	-14.0434515526896	-14.0482182817253	-14.0357173017849	3796.95617390566	2794.49290416451	3075.19206633925	3696.40544148556	3655.44255172981	5838.82273972713	0.997051857793614	0.995996905840859	0.996361883192555	0.996968669591046	0.996933660227486	0.998081998401295	1157	44094	902	801	658	475	345	154	0	0	0	0	0	0	44210	44311	44454	44637	44767	44958	139	139	139	139	139	139
IPF	50_60	UKBB	M13_JOINTOTH	-13.0292050259254	1.68605534687362	-12.9740417778333	2.32499665359327	2.42507108278	-12.9017376491504	2168.55700970775	1.02334058238066	1766.7219197856	1.02378375961156	1.02260255100767	3242.57787870146	0.995206149094845	0.0994349001662383	0.994140733485713	0.0231479396842796	0.0177174938059906	0.996825343753796	1724	40643	1394	1231	910	664	436	210	3	3	2	2	1	0	40848	41011	41332	41578	41806	42032	122	122	123	123	124	125
IPF	50_60	UKBB	M13_KNEEDERANGEMENTS	2.51411943832596	2.41960295091387	-13.3029107020355	2.17707391682928	2.0814816193744	-13.2970178294466	1.03883684710118	0.749451031178173	2020.33108663397	1.03090317462812	1.02676196480487	3361.74652002421	0.015514991443255	0.00124441086608593	0.994746351013621	0.0347025591608106	0.042638999849334	0.99684406379146	1899	39842	1433	1322	1123	899	644	309	5	4	2	2	1	0	40199	40310	40509	40733	40988	41323	104	105	107	107	108	109
IPF	50_60	UKBB	M13_LATERALEPICOND	-12.0700615506064	-12.0433418669588	-11.96241326877	-11.9970363430609	-11.9712957239356	-11.9446590729803	4883.59457597248	3710.5953306474	3633.81865982831	3780.81526520092	3843.08920605242	6242.70431873828	0.998027988236006	0.997410340172181	0.997373394626602	0.9974682090135	0.997514578488406	0.998473345403436	113	43373	73	68	74	64	52	22	0	0	0	0	0	0	43273	43278	43272	43282	43294	43324	140	140	140	140	140	140
IPF	50_60	UKBB	M13_LIMBPAIN	2.9010880716984	-13.1300703658002	2.51498449482952	2.90310365616083	-13.0728649589915	-13.1215285189792	1.02241886454177	2161.07525333113	1.01719640423817	1.01940669933891	3060.40554049224	5241.38337605771	0.00454718931676703	0.99515231320275	0.0134184118872265	0.00440175254927532	0.996591757119248	0.99800253991504	762	44105	622	541	399	284	193	85	2	1	2	1	0	0	44094	44175	44317	44432	44523	44631	149	150	149	150	151	151
IPF	50_60	UKBB	M13_LOWBACKPAIN	-14.0045901493845	-14.0071184487388	-14.0085065469094	-14.0076278298163	-13.9631782446999	-13.9581082095168	4197.14267140375	3028.45902365751	3386.04284708216	3973.21368896202	3718.63261933657	5902.20420278005	0.99733770653014	0.996309666527511	0.99669905558965	0.997187051162783	0.99700401214603	0.998113086522467	982	43965	752	686	549	422	318	144	0	0	0	0	0	0	44058	44124	44261	44388	44492	44666	137	137	137	137	137	137
IPF	50_60	UKBB	M13_LOWBACKPAINORANDSCIATICA	-14.0075606139554	-14.0121960872125	-14.0245630563391	-14.0156712540015	-13.9774935927441	-13.9599590762944	3621.51027046904	2599.16003804621	2920.98715110586	3423.78696691418	3289.21782021345	5193.44894066462	0.996913887398814	0.995698587004201	0.996169124079306	0.996733775618121	0.996609408868408	0.997855293749765	1233	54606	950	851	670	513	380	172	0	0	0	0	0	0	54678	54777	54958	55115	55248	55456	211	211	211	211	211	211
IPF	50_60	UKBB	M13_MENISCUSDERANGEMENTS	2.57458957314868	2.48515553289141	-13.7506194344676	2.27163463797145	-13.6714006070433	-13.6314900328661	1.03977680223153	0.750863900745672	2616.52907076193	1.03116193137667	2748.53598281234	4209.24173299683	0.0132827001355069	0.000933865594512236	0.995806904433235	0.0275957805608735	0.996031285543752	0.997416081775142	1736	39787	1330	1223	1036	809	574	265	4	3	1	1	0	0	40085	40192	40379	40606	40841	41150	104	105	107	107	108	108
IPF	50_60	UKBB	M13_MUSCLE	-12.0182613964434	-11.9940447564484	-12.0482908734334	-12.0048059336549	-12.1272227842481	-12.3857650585139	3960.88938478145	2804.81439388595	3268.47210900408	4118.47905330991	3781.06232382755	5382.60992278463	0.997579036026893	0.996588068719398	0.997058832634772	0.997674278387201	0.997440902474931	0.998164012972408	159	43509	129	109	91	64	44	19	0	0	0	0	0	0	43397	43417	43435	43462	43482	43507	142	142	142	142	142	142
IPF	50_60	UKBB	M13_MUSCULOSKELEOTH	-10.9530591542852	-10.9639073552918	-10.9833165762726	-10.9312657206716	-11.0697848026492	-10.8228073348345	2469.89229679907	1584.03354563623	1785.00774336011	2322.72698622364	2342.00585672428	4221.01261945508	0.996461688568438	0.994477476451737	0.995090574000269	0.996244993060204	0.996228712463408	0.997954201469244	131	55398	104	98	79	54	38	15	0	0	0	0	0	0	55200	55206	55225	55250	55266	55289	225	225	225	225	225	225
IPF	50_60	UKBB	M13_MUSCULOSKELETAL	1.99456698527534	1.40378809810309	1.77111261832895	0.24633591833865	0.952455396191182	-14.2473034332254	0.525955743440792	0.511438967938513	0.478573876523811	1.03056482991392	0.743937229560664	2192.08004670702	0.000149275572603193	0.00605512414314358	0.000214909467640157	0.811082314956372	0.20044316306482	0.994814229787766	12353	35298	9463	8567	7048	5577	4089	1955	14	13	8	2	2	0	38090	38986	40505	41976	43464	45598	84	85	90	96	96	98
IPF	50_60	UKBB	M13_MYALGIA	-11.8919971891025	-11.9458420432193	-11.9377220347576	-11.9836765244798	-11.8986678149882	-11.9241938029613	4463.65252335335	3247.68053776375	3673.01650933988	4529.02575406225	4841.36608589734	7077.17114362188	0.997874290241002	0.99706517271988	0.997406788858834	0.997888822046348	0.998039034103663	0.998655659805191	136	43438	114	92	73	48	29	12	0	0	0	0	0	0	43319	43341	43360	43385	43404	43421	141	141	141	141	141	141
IPF	50_60	UKBB	M13_OSTEOCHONDRO	2.1255254169792	-13.0893324296919	2.53789164034776	2.26031287046022	-13.1312899591157	-13.1621246020435	1.01799524359236	1517.67987500981	0.725762190467541	1.01308150313849	2412.87105187095	3933.44861184488	0.0368021459723567	0.993118676107684	0.00047076185114676	0.0256727585493637	0.995657786272587	0.997330119840036	1502	54030	1262	1034	733	492	318	142	2	1	3	1	0	0	54072	54300	54601	54842	55016	55192	196	197	195	197	198	198
IPF	50_60	UKBB	M13_OSTEOMYELITIS	-11.0264325004191	-11.0424057238775	-10.9653761847485	-11.0247497911483	-10.9276710063947	-10.8341299081157	3043.2713566412	2027.33233220126	2055.15931801403	2588.92354926696	2768.4002595883	3299.97004920779	0.997109097424236	0.995654130634023	0.995742878533457	0.996602274693892	0.996850528636733	0.99738047032995	117	51841	85	82	74	51	36	20	0	0	0	0	0	0	51700	51703	51711	51734	51749	51765	173	173	173	173	173	173
IPF	50_60	UKBB	M13_OSTEOPOROSIS	3.84143087081382	2.61547059498639	3.19338098153222	-11.4036101075211	-11.4558301010684	-11.4506622800556	0.731900330610312	1.01375422985225	1.01403909016026	2109.43917102801	2501.60154628381	4588.89289727676	1.53283540531583e-07	0.00988046383017571	0.00163735192595992	0.995686663901386	0.996346181495073	0.998009041098252	563	53119	520	395	224	116	55	21	3	2	1	0	0	0	52969	53094	53265	53373	53434	53468	190	191	192	193	193	193
IPF	50_60	UKBB	M13_OTHCONN	4.81514572903017	3.67106284433761	4.1168541690043	-10.5115999667898	-10.5739047866769	-10.375121556786	0.737964213310572	1.01472919034384	1.01506594474455	1832.63820139786	2395.06143349442	6437.42716702045	6.80450518956352e-11	0.000297145466416688	4.99735910746311e-05	0.995423538956596	0.996477448197457	0.998714059901878	220	55241	195	161	111	66	30	7	4	2	1	0	0	0	55053	55087	55137	55182	55218	55241	209	211	212	213	213	213
IPF	50_60	UKBB	M13_OTHERBONE	-12.9400036597377	-12.9430091483332	-12.9489055879818	-12.9720666557894	-12.9482533846301	-12.9762932937078	3997.56592210866	2741.63502755505	3111.34327360674	3435.30468626797	3486.95855719648	5673.85841015696	0.997417275585236	0.996233273682889	0.996679343578106	0.996987112336621	0.997037192282926	0.998175214412962	484	52111	367	319	254	200	152	72	0	0	0	0	0	0	52054	52102	52167	52221	52269	52349	174	174	174	174	174	174
IPF	50_60	UKBB	M13_OTHERJOINT	1.56974476779131	1.52080625790049	-13.416588298418	1.37036047592881	1.37483062309441	-13.3914108709849	1.03167781810278	0.741181191187661	1402.59418609992	1.02512254509119	1.02179459566374	2434.19477869046	0.128122995914852	0.0401824545455568	0.992367909748166	0.18129536394993	0.178461927995207	0.995610562400745	4211	41791	3289	3010	2407	1837	1271	603	5	4	2	2	1	0	42588	42867	43470	44040	44606	45274	120	121	123	123	124	125
IPF	50_60	UKBB	M13_POLYARTHROPATHIES	2.36683833439991	1.85042140094027	2.12719446524419	-12.8017711187025	2.04106398451786	-12.8308451502103	0.745868843997174	0.737461412820135	0.738248110308814	1539.37114626957	1.01883673404698	2955.94668126286	0.00150735682635799	0.0121012744498921	0.00395902020456676	0.99336468153525	0.0451421121296167	0.996536642164814	2665	42161	2248	1921	1410	945	583	242	4	4	2	0	1	0	42452	42779	43290	43755	44117	44458	122	122	124	126	125	126
IPF	50_60	UKBB	M13_PSORIARTH	-11.0095318581629	-11.0175279045896	4.90536037012081	-10.9325016686013	-10.9067100031483	-10.8701624367251	3205.47013554008	2408.60895559948	1.03562679420449	3366.80254083111	3245.70994721799	4993.36566733924	0.997259585068925	0.996350306371889	2.17322660456495e-06	0.997409156356031	0.997318836468879	0.998263069739093	113	39201	85	77	55	45	30	16	0	0	1	0	0	0	39123	39131	39153	39163	39178	39192	106	106	105	106	106	106
IPF	50_60	UKBB	M13_PSORIARTH_ICD10	-11.0799570585507	-11.0795462566778	4.43145144318798	-11.0217011580668	-11.01004301993	-10.8716633362174	2596.89334502313	1898.68058195325	1.014434577957	2615.14364007456	2634.63373431098	4169.88708016473	0.996595740111481	0.995344056913839	1.25162682124953e-05	0.996637271077982	0.996665677791966	0.997919770408095	113	55596	86	77	55	45	30	15	0	0	1	0	0	0	55395	55404	55426	55436	55451	55466	228	228	227	228	228	228
IPF	50_60	UKBB	M13_RADICULOPATHY	4.2459962142621	-11.4489182597758	-11.3908102393598	-11.4042569111178	4.36479088430643	-11.4399344031024	1.02023714104701	1822.85660818051	2371.90138219572	2702.26997680316	1.01700904144295	6219.40029826035	3.15785059200696e-05	0.994988714406905	0.996168256927345	0.996632737074936	1.7723723570473e-05	0.998532375879988	185	43345	154	134	91	69	44	18	1	0	0	0	1	0	43238	43258	43301	43323	43348	43374	137	138	138	138	137	138
IPF	50_60	UKBB	M13_RHEUMA	3.64898415048323	-12.6247760356826	4.53596587405169	-12.6039184114043	-12.5537552920637	-12.6495984848372	1.03130086491791	2576.02256228307	0.620522877927387	3718.4562840993	4242.07153993864	7713.86965048551	0.000402812369328353	0.9960896796067	2.67323029376998e-13	0.997295530219761	0.99763878736765	0.998691588623451	508	39658	424	355	264	165	107	47	4	3	3	0	0	0	39625	39694	39785	39884	39942	40002	113	114	114	117	117	117
IPF	50_60	UKBB	M13_RHEUMATISM	-11.8344344824985	-11.7982334337142	-11.824035251406	-11.80857505568	-11.7766820839688	-11.7716320198613	5392.3775282774	3689.73641746572	3971.05624760879	4040.99839048546	3871.6811890425	5091.71806230842	0.998248916191442	0.997448703323272	0.997624258976732	0.99766843106521	0.997573039239588	0.998155358375668	101	43367	72	65	58	51	38	28	0	0	0	0	0	0	43256	43263	43270	43277	43290	43300	140	140	140	140	140	140
IPF	50_60	UKBB	M13_RHEUMA_INCLAVO	3.28508863411825	-11.6371446838958	4.15537781345836	-11.616311554932	-11.586315612702	-11.6469328261974	1.01729448189534	1325.45320885091	0.600562297445448	1905.61422550203	2181.19529789755	3912.78605081167	0.00124119428028764	0.992994864906746	4.5437655768143e-12	0.995136256794322	0.995761728040382	0.997624993025686	508	55225	424	355	264	165	107	47	4	3	3	0	0	0	55100	55169	55260	55359	55417	55477	205	206	206	209	209	209
IPF	50_60	UKBB	M13_ROTATORCUFF	-13.0867091021543	-13.0795924603304	-13.0907579863932	-13.0930531801085	-13.0762980369706	-13.0748996215363	3466.70670317857	2502.24210804793	3159.43193466898	3578.17106989756	4207.05549509051	7945.94167928255	0.996988017955158	0.995829357467712	0.99669406272495	0.997080429786719	0.99752003282837	0.998687096349886	464	43779	413	356	249	172	92	28	0	0	0	0	0	0	43689	43746	43853	43930	44010	44074	141	141	141	141	141	141
IPF	50_60	UKBB	M13_SCIATICA	-12.946468044045	-12.9978196667723	-13.008981673079	-12.9550866244619	-12.9250070137661	-12.8488515733544	4053.37008940237	3063.46502038189	3600.44394218038	4110.27168887036	4523.39711164962	6927.20547327482	0.997451560262696	0.996614706402075	0.997117121329717	0.997485167096166	0.997720153845222	0.998520053367048	359	43613	286	243	178	128	86	41	0	0	0	0	0	0	43547	43590	43655	43705	43747	43792	139	139	139	139	139	139
IPF	50_60	UKBB	M13_SCOLIOSIS	-11.8844664578413	-11.8907677773911	-11.8496572270438	-11.7755649438893	-11.7728575252462	-11.684278856519	3790.61245862863	2748.68953083911	3011.3023835063	4039.24952005909	5179.85861733175	8176.80923074986	0.997498447317239	0.996548380481753	0.99686028404066	0.997673942125088	0.998186558000388	0.998859860580336	146	43408	126	107	81	51	27	12	0	0	0	0	0	0	43291	43310	43336	43366	43390	43405	137	137	137	137	137	137
IPF	50_60	UKBB	M13_SHOULDER	-14.2768852986154	1.0346654255615	-14.2322226801	-14.2296749731865	1.53668971872601	-14.1731941682866	3015.5313286167	1.01924752534509	2306.52195578888	2522.60854956452	1.01558473925144	4090.53317706432	0.996222468759621	0.31004541290742	0.995076743728939	0.995499270880594	0.130252146563056	0.997235433698396	2378	44423	1798	1696	1449	1194	844	367	2	2	1	1	1	0	44856	44958	45205	45460	45810	46287	145	145	146	146	146	147
IPF	50_60	UKBB	M13_SHOULDERBURSITIS	-12.0033107855494	-11.9953585865208	-11.9417850125429	-12.0002678750597	-12.006470815081	-11.859996385849	3636.79932146865	2391.42774225397	2946.89627302743	3643.65822163617	4697.88970439663	10229.7096854091	0.997366574803934	0.995997842161659	0.996766720328891	0.997372198331718	0.997960836063169	0.999074958510207	183	43460	154	143	110	75	45	10	0	0	0	0	0	0	43349	43360	43393	43428	43458	43493	140	140	140	140	140	140
IPF	50_60	UKBB	M13_SHOULDERNAS	-11.9993104817885	-11.9759346494647	-11.9869556887459	-12.0154437620988	-12.0153672147074	-11.916439228672	3826.63436201275	2408.09652149277	2990.30610757762	3246.42428449974	2924.99427961207	4020.34002109635	0.997498049727788	0.996031980493984	0.996801604612818	0.997046930918052	0.996722438365771	0.997635043576316	190	43448	144	136	101	83	68	35	0	0	0	0	0	0	43354	43362	43397	43415	43430	43463	140	140	140	140	140	140
IPF	50_60	UKBB	M13_SOFTOVERUSE	-13.728826365454	1.92207674695982	2.15506006580595	-13.7471289200274	-13.7113367419596	-13.8004092045482	3690.16535309858	1.01925160701394	1.02199078822597	3018.01164578298	2999.54649178818	4490.13833358234	0.997031571141859	0.0593256055512442	0.0349714913483112	0.996365625690647	0.996352773385861	0.997547711165403	1014	43797	751	713	593	506	379	182	2	2	1	0	0	0	43917	43955	44075	44162	44289	44486	141	141	142	143	143	143
IPF	50_60	UKBB	M13_SOFTTISSUE	0.633931090387361	0.623951217391944	1.22520053122731	1.03988086299528	1.07762120184443	-13.04906774074	1.01885813215615	0.729194412043568	0.604466658047236	0.728392912284412	0.72614928847009	1276.30468952951	0.533811940215414	0.392179249943924	0.042671445502289	0.15339629262493	0.137803200237499	0.991842489979631	6984	47204	5346	4934	4126	3334	2386	1069	7	7	6	3	2	0	48675	49087	49895	50687	51635	52952	160	160	161	164	165	167
IPF	50_60	UKBB	M13_SOFTTISSUENAS	-12.8738341363907	-12.8066501072052	3.69896957836864	3.38736487113379	-12.7579499553346	-12.7388839654376	3067.03805217342	2218.19828010791	0.733891343976713	1.02077407575323	3240.42020040561	5577.65381188944	0.996650904501955	0.995393481402803	4.65011068704251e-07	0.000905257853870071	0.996858634260682	0.998177701531111	571	44007	476	391	270	195	126	51	2	2	3	1	0	0	43955	44040	44161	44236	44305	44380	145	145	144	146	147	147
IPF	50_60	UKBB	M13_SOFTTISSUEOTH	2.02394585342082	1.39981981297584	1.7472485339462	2.09954971536488	-12.50076013163	-12.5090863940948	1.02117078928241	1.01699957574087	1.01644134655966	1.01709818392904	1575.53586453284	2606.93764964164	0.0474808464376848	0.168691257097411	0.0856169051576597	0.0389935728149733	0.99366941808035	0.996171458644354	1736	44944	1445	1243	905	637	408	164	3	2	2	1	0	0	45077	45279	45617	45885	46114	46358	155	156	156	157	158	158
IPF	50_60	UKBB	M13_SPINSTENOSIS	-13.0129259298708	-13.0101193901989	-13.0587349743133	-13.0665692583521	-13.0550769995899	-13.1125240623267	3222.1696523157	2346.60154041885	2811.34711381808	3496.71635861824	4030.19836992439	6635.12106939454	0.996777703973771	0.995576360095057	0.996293831700718	0.9970184628831	0.997415406090446	0.998423197770919	496	43866	414	355	249	170	103	40	0	0	0	0	0	0	43805	43864	43970	44049	44116	44179	143	143	143	143	143	143
IPF	50_60	UKBB	M13_SPONDYLINFLAMNAS	-11.8640312444578	-11.8954780525372	-11.8726874855455	-11.8727534187065	-11.9105264794395	-11.8635324050655	3269.69613283644	2468.17173653808	3186.12145562616	3689.66043112917	4233.87584379563	9022.95156568676	0.997104897151705	0.996154570041728	0.997026788762336	0.997432536008221	0.997755434262801	0.998950927914622	170	43424	154	120	83	58	31	9	0	0	0	0	0	0	43302	43336	43373	43398	43425	43447	138	138	138	138	138	138
IPF	50_60	UKBB	M13_SPONDYLOLISTHESIS	-11.9637941779536	-11.9750021876448	-11.9680970113044	-11.9627252489299	4.73731211298669	-12.1736939211902	3126.51649639738	2385.75297436893	2998.64480455564	3694.30996279593	1.01516882923558	8119.61770094761	0.996946856548287	0.995995130533816	0.996815516642399	0.997416335608879	3.06334344807314e-06	0.998803736931173	185	43477	164	136	94	60	32	9	1	1	1	1	1	0	43361	43389	43431	43465	43493	43516	136	136	136	136	136	137
IPF	50_60	UKBB	M13_SPONDYLOPATHY	-14.6615936628823	-14.6368613392642	2.08091259067806	-14.6394576199144	-14.6151827771833	-14.6287657772797	3616.39945051052	2626.79420359104	0.727382321161567	3631.80915369655	3731.14121030063	6990.48504593934	0.996765228140828	0.995554099658195	0.00422541938044763	0.996783816250285	0.996874629446246	0.998330293568841	1924	45109	1604	1366	1024	742	503	181	0	2	2	0	0	0	45267	45505	45847	46129	46368	46690	162	160	160	162	162	162
IPF	50_60	UKBB	M13_SPONDYLOSIS	-13.497885558334	-13.4839311550984	1.79563758690186	-13.4815884714608	-13.4861953974514	-13.5350690323882	2474.79363931127	1819.54391082287	1.01552331155285	2501.08514219954	2548.15813815963	4735.72092228333	0.995648242777205	0.994087242439012	0.0770292404150885	0.995699187114774	0.995777194242422	0.997719585236365	1400	44555	1170	997	759	549	378	136	0	1	1	0	0	0	44635	44808	45046	45256	45427	45669	150	149	149	150	150	150
IPF	50_60	UKBB	M13_SYNOTEND	2.10077178895259	-13.6122989429717	-13.5961153794064	-13.6006808976003	1.99022928690595	-13.6275860677779	1.03017688158477	1832.36315950892	2087.49311665562	2418.83614079172	1.01646578472592	3924.31228791613	0.0414266727078741	0.994072712491885	0.994803310361026	0.995513662153438	0.0502312501748513	0.997229267735741	1765	44361	1401	1288	1034	789	557	241	1	0	0	0	1	0	44583	44696	44950	45195	45427	45743	141	142	142	142	141	142
IPF	50_60	UKBB	M13_SYSTCONNECT	4.4780544036993	3.26919621721648	4.43842564614263	-10.5087552843865	-10.5491965007314	-10.523518877189	0.734171496032358	1.01372834020794	0.725706461955517	1478.28150483538	1748.18486869497	3476.5489161118	1.06423097892957e-09	0.00126006390857796	9.59492409205947e-10	0.994328074221539	0.995185297570468	0.99758480590451	287	55356	251	209	142	93	47	13	5	3	2	0	0	0	55176	55218	55285	55334	55380	55414	211	213	214	216	216	216
IPF	50_60	UKBB	M13_TENDOSYNOVITISNAS	3.58643204542198	-12.4525949002332	-12.4156946715031	-12.4624257405641	-12.4801106343633	-12.380606151684	1.03103470086827	2138.22862978655	2451.9699334374	3211.94044951981	3316.23955926734	4738.0751788555	0.000504268877701609	0.995353313995315	0.995959881635239	0.996904191626403	0.996997302544105	0.997915127369705	375	43610	297	276	215	148	100	51	1	0	0	0	0	0	43547	43568	43629	43696	43744	43793	140	141	141	141	141	141
IPF	50_60	UKBB	M13_TOEDEFORMOTH	-11.3810978536502	4.32562401581407	-11.3320750558742	-11.3613678539011	-11.4330067708084	-11.3577171061809	3703.07773898758	1.03091590148008	2788.74649103927	3464.76704799479	3455.28996768219	5878.79838668926	0.997547772796992	2.71785517328364e-05	0.996757803954118	0.997383649858936	0.997359931286328	0.998458504461042	162	39250	129	121	91	64	49	19	1	1	0	0	0	0	39178	39186	39216	39243	39258	39288	104	104	105	105	105	105
IPF	50_60	UKBB	M13_TRIGGERFINGER	-12.5475456368125	-12.5565990280816	-12.5539398589382	3.91765492524256	-12.5608387160655	-12.714242664488	3764.9131680289	2601.95306959019	3190.59995771009	1.01830316118235	3842.39356891958	7990.37148710154	0.997340848524417	0.996149554836023	0.996860600176123	0.000119456766051001	0.997391708774119	0.998730410261918	294	43594	258	229	165	118	73	20	0	0	1	1	0	0	43489	43518	43582	43629	43674	43727	141	141	140	140	141	141
IPF	50_60	UKBB	MIGRAINE_UNSPE	-13.0339389227098	-13.0230796693747	-13.0189550259082	-13.0298213800357	3.12331768398471	-13.0844302773517	3042.36775281988	2217.4240413901	2594.70470714364	3125.35477109719	1.0119719854669	6099.8599515045	0.996581758792566	0.995313997560607	0.995996623585298	0.996673573416753	0.00202618067726703	0.998288508755571	679	55297	557	492	384	266	173	63	0	0	0	0	1	0	55193	55258	55366	55484	55577	55687	226	226	226	226	225	226
IPF	50_60	UKBB	MULTIMORB	2.8949858008984	0.925451230818697	1.23901004873775	-15.0798121324642	-15.0941832189236	-15.085518070307	0.42587129812223	0.73751268272563	0.737379765534455	2978.42740653505	3186.26130830155	5174.53137359963	1.06232434008385e-11	0.209541370087311	0.0929013798096304	0.995960318573006	0.996220218765102	0.997673898554114	6821	43103	5691	4803	3564	2485	1619	699	12	4	2	0	0	0	44126	45014	46253	47332	48198	49118	95	103	105	107	107	107
IPF	50_60	UKBB	N14_ABNORMALBLEED	-14.0452802317991	-14.0394323061225	-14.0366062428172	-14.0278550808152	-14.0202414609764	-14.017509779015	9374.71999211977	6716.85319644608	7041.17644057498	6994.49952548835	5675.6251127787	8039.17669259895	0.998804603437104	0.998332278852114	0.998409415800928	0.998399799521591	0.998029023657982	0.998608769356127	332	20735	202	215	211	195	163	81	0	0	0	0	0	0	20807	20794	20798	20814	20846	20928	58	58	58	58	58	58
IPF	50_60	UKBB	N14_ACUTERENFAIL	3.5177103271632	-12.5740561979518	-12.5901236624194	-12.5211059719183	-12.5683177171524	-12.4489965007605	0.73069844643628	1700.17654448626	2501.66063158705	3197.63350658191	4382.81766926623	11712.0165668057	1.4780910400321e-06	0.994099110541672	0.995984498154272	0.996875698360005	0.997711962104171	0.999151908624923	738	53593	697	443	236	122	55	15	2	0	0	0	0	0	53432	53686	53893	54007	54074	54114	200	202	202	202	202	202
IPF	50_60	UKBB	N14_BENIGNMAMDYSP	4.10667887885527	-13.1975202630626	3.45122891538446	-13.2067572481619	-13.2126131574297	-13.2178624841036	1.05933416855457	3812.0959691852	1.04945182902526	4145.41135619408	3464.30731046812	5627.19429427437	0.000105899981998738	0.997237719955335	0.00100686453074494	0.997458044817351	0.996956934375697	0.998125830004577	340	26971	211	219	210	205	177	85	2	1	1	0	0	0	27018	27010	27019	27024	27052	27144	80	81	81	82	82	82
IPF	50_60	UKBB	N14_BREAST	-13.5921904596826	1.87496430192368	1.93804867411393	1.97513870469456	-13.5751941097451	-13.5693983125386	3307.73903674815	1.03925332512756	1.03888747752714	1.0330031036103	2142.83248496692	3292.536005385	0.996721334943854	0.071208486574696	0.0621108015828296	0.0558716285404211	0.994945304677585	0.996711719250204	1235	27264	775	755	737	711	620	332	2	2	1	1	0	0	27640	27660	27678	27704	27795	28083	82	82	83	83	84	84
IPF	50_60	UKBB	N14_BREASTDISOTH	-14.175449481541	-14.1747801735995	-14.1751329320061	2.58619385150566	-14.1740340010121	-14.1727246418869	6064.6617069005	4345.25114221931	4380.1422879189	1.03556665736548	4147.96470492257	6287.83591609434	0.998135038270624	0.997397200340277	0.997417869277242	0.0125118076721699	0.997273549393663	0.998201577020774	667	27089	410	390	390	381	331	177	0	0	0	1	0	0	27265	27285	27285	27294	27344	27498	81	81	81	80	81	81
IPF	50_60	UKBB	N14_CALCUKIDUR	-12.2927155568633	-12.2907066138841	2.44935559482513	-12.3018379801262	2.7097258308081	-12.3439296904256	1853.8982952046	1399.00460519065	1.01398706341172	1982.32325635152	1.01177518590514	3046.70723857939	0.994709474566712	0.992990416996881	0.0157106506917157	0.995048545406808	0.00740212935583578	0.996767328396575	598	54204	473	413	319	225	173	79	0	0	1	0	1	0	54114	54174	54268	54362	54414	54508	215	215	214	215	214	215
IPF	50_60	UKBB	N14_CERVICAL_DYSPLASIA_ALL	-13.0167261369064	-13.0156334471828	-13.017200333834	-13.018237938615	-13.0125419236095	-13.0095734283704	6603.07002423095	4640.09386972685	4347.59842071612	4401.97878201806	3870.84673632117	4386.418702727	0.998427119801543	0.997761907485151	0.997611047146506	0.997640371198129	0.997317773745725	0.997633576895729	181	30496	87	84	99	100	105	70	0	0	0	0	0	0	30496	30499	30484	30483	30478	30513	94	94	94	94	94	94
IPF	50_60	UKBB	N14_CERVICAL_HSIL	-12.009617037159	-12.0099071472855	-12.0114615970593	-12.0132166365971	-12.0095153863211	-12.0074262317008	5226.87743110558	3411.63778737444	3258.37741094559	3229.02611115175	2989.99831605594	3246.61836433919	0.998166729618177	0.997191231808562	0.997058739106425	0.997031570003387	0.996795255337276	0.997049077812979	124	30654	56	54	63	66	70	52	0	0	0	0	0	0	30628	30630	30621	30618	30614	30632	94	94	94	94	94	94
IPF	50_60	UKBB	N14_CHRONKIDNEYDIS	2.64165299351963	2.06437904453183	-12.155251620066	-12.1428801557271	-12.1905824823273	-12.097662196764	1.01695294569901	1.01295184865903	1502.58331968947	1887.67365400154	2091.98430717103	3801.27656301298	0.00938734741946943	0.0415515938122585	0.993545528095326	0.994867465697373	0.995350527980396	0.997460715779455	798	53261	699	571	389	250	155	49	2	1	0	0	0	0	53180	53308	53490	53629	53724	53830	178	179	180	180	180	180
IPF	50_60	UKBB	N14_CYSTITIS	-12.9611638178111	-12.948848155629	2.8813164808564	-12.9382355265808	-12.916554615836	-12.8871833246156	3952.78727929485	2546.13586066053	1.01867070638902	3043.23588410782	2782.50658927807	3747.30791606987	0.997383746395151	0.995942226946113	0.00467657848927729	0.996607825464353	0.99629618756937	0.997256039650685	766	48846	551	535	458	375	303	165	1	1	1	0	0	0	48885	48901	48978	49061	49133	49271	175	175	175	176	176	176
IPF	50_60	UKBB	N14_CYSTKID	-10.7882871657331	3.50971024953519	4.15458659447796	-10.7297804282497	-10.7726482045901	-10.515155116684	1611.89854262231	1.0121123328244	1.01198996749469	2273.82283009918	2306.94726226739	5338.77414238367	0.994659872643716	0.000524916914723833	4.03679736646722e-05	0.996234933408607	0.996274167778234	0.998428501698352	170	55209	154	117	66	38	25	9	1	2	1	0	0	0	55000	55037	55088	55116	55129	55145	224	223	224	225	225	225
IPF	50_60	UKBB	N14_DYSPLACERVUT	-13.0314821570717	-13.023259457944	-13.0228638246874	-13.0237889868325	-13.0153216451893	-13.0106823072199	7268.46940539237	5304.92883831595	5240.33781551326	5259.0685777738	3928.94006891147	5291.78514972915	0.9985694907322	0.998041246634551	0.99801716384444	0.998024085561797	0.997356868514391	0.998038277861656	201	20709	106	109	125	119	126	71	0	0	0	0	0	0	20747	20744	20728	20734	20727	20782	57	57	57	57	57	57
IPF	50_60	UKBB	N14_ENDOMETRIOSIS	-14.0428361848189	-14.042018205604	-14.0486701145149	-14.0370518220897	-14.028838512505	-14.0173230803559	10041.6851648629	6345.87799952715	6253.15015442066	6881.17058046471	5802.27258187026	7486.48095817551	0.998884195396916	0.998234460166663	0.9982074302907	0.998372378793785	0.998070862305865	0.99850608060084	376	20759	201	206	239	236	199	113	0	0	0	0	0	0	20877	20872	20839	20842	20879	20965	57	57	57	57	57	57
IPF	50_60	UKBB	N14_ENDOMETRIOSIS_NOS	-12.0078524525804	-12.0099311050582	-12.0124703269548	-12.0095393696984	-12.0087846559724	-12.005733806536	7541.39702902913	4776.22890810161	4703.51802618104	4826.50884108782	4158.9702533439	5675.40415899853	0.99872956217594	0.997993704093479	0.997962258433304	0.998014669303819	0.997696157949401	0.998312158529568	104	20712	57	52	54	54	49	30	0	0	0	0	0	0	20702	20707	20705	20705	20710	20729	57	57	57	57	57	57
IPF	50_60	UKBB	N14_ENDOMETRIOSIS_UTERUS	-13.0243436076782	-13.0229286915714	-13.0246831551627	-13.0189522837227	-13.014185276475	-13.0089543004245	7152.76991067123	4767.49905675563	4907.08411883257	5564.88842291402	4783.52394049937	6401.08084710294	0.998547147878884	0.997820496513236	0.997882208426663	0.998133365710136	0.997829256250652	0.998378455624712	217	20729	137	135	144	129	102	53	0	0	0	0	0	0	20752	20754	20745	20760	20787	20836	57	57	57	57	57	57
IPF	50_60	UKBB	N14_FEMALEGENINF	-14.0479786225308	-14.0439621480703	-14.0428062307527	-14.0382130532366	-14.0345432154217	-14.0340300602004	5331.95489692517	3724.08148824341	3790.84310712391	3987.45554991528	3736.21923303522	5838.48838974808	0.997897834377341	0.996991087857125	0.997044321714351	0.997190978011439	0.997002874211336	0.998082119141033	618	30059	401	394	379	342	276	138	0	0	0	0	0	0	30185	30192	30207	30244	30310	30448	91	91	91	91	91	91
IPF	50_60	UKBB	N14_FEMALEGENNONINF	2.32029622213769	-14.9235184089138	0.933992396930371	-14.9088128325323	0.88702363481075	-14.8307677316311	0.778453458047446	2725.04272873352	1.04189288731577	2893.06713787307	1.03224047919715	3593.07746279809	0.00287638631097941	0.995630459189864	0.370018869024823	0.995888287978821	0.390164662846663	0.996706665213883	3652	21990	2428	2388	2268	2001	1608	872	3	1	1	0	1	0	23150	23190	23310	23577	23970	24706	61	63	63	64	63	64
IPF	50_60	UKBB	N14_FEMALE_GENITAL_DYSPLASIA_ALL	-13.0271632410179	-13.02474366597	-13.0240491429026	-13.0273132298063	-13.0195718683029	-13.0152663326855	5317.57063630339	3455.42181497995	3313.55106729691	3411.48241761347	2922.25999296774	3703.43049437918	0.99804531754538	0.996992489534714	0.99686388989874	0.996953152453833	0.99644518932603	0.997195935308968	284	29794	146	147	167	160	167	105	0	0	0	0	0	0	29839	29838	29818	29825	29818	29880	93	93	93	93	93	93
IPF	50_60	UKBB	N14_FEMALE_GENITAL_HSIL	-13.0102328769855	-13.01011488816	-13.0114422296922	-13.0138832276313	-13.0102363698026	-13.0078921617164	8072.22516943039	5171.83973160549	4870.43610358611	4998.38370119831	4852.37316877422	5194.58328952301	0.998714027516222	0.99799286919277	0.997868442106799	0.997922615510785	0.997860705693228	0.998001998447421	139	30628	67	66	75	73	74	55	0	0	0	0	0	0	30607	30608	30599	30601	30600	30619	93	93	93	93	93	93
IPF	50_60	UKBB	N14_FEMGENPAIN	-13.289322574353	-13.2932681795317	-13.2916608052349	-13.2915363584257	3.29121525141476	-13.240728903262	7960.5199520283	4958.69720416663	5014.07624620236	4643.40731530008	1.0519297360916	5024.06667736112	0.998668009069205	0.997861034803675	0.997884914787383	0.99771609586512	0.00175557229564673	0.997897209250095	270	20736	124	131	155	171	168	107	0	0	0	0	1	0	20824	20817	20793	20777	20780	20841	58	58	58	58	57	58
IPF	50_60	UKBB	N14_FEMGENPROL	2.7676467017521	-14.1588046534774	-14.1581925083664	-14.1598492692367	2.51197450403365	-14.1612773874173	1.04802384485032	3297.75823346665	3699.32369029686	3935.90577138299	1.03079238562266	6371.12495247739	0.0082704628925698	0.996574322274515	0.996946313278104	0.997129529668545	0.0148123233135567	0.99822652116085	1012	21380	809	741	598	468	313	134	2	1	1	1	1	0	21523	21591	21734	21864	22019	22198	58	59	59	59	59	60
IPF	50_60	UKBB	N14_GENITOURINARY	1.29480229963924	1.09989480546289	1.58113692227523	0.442613224556776	1.4858189019986	-12.9671546200504	0.747055670519954	0.615470798924395	0.544684245338305	1.02280924979026	0.610937864454398	1234.41030143028	0.0830588399885293	0.0739247563798917	0.00369783138848625	0.665201713494176	0.0150144848591525	0.991618587291946	8003	36762	5893	5334	4519	3712	2877	1482	8	6	5	2	3	0	38739	39298	40113	40920	41755	43150	125	127	128	131	130	133
IPF	50_60	UKBB	N14_GLOMERULAR	-11.3639896319446	3.46979017193356	-11.3497481223259	-11.3365736661801	-11.3615254152195	-11.4069493561012	2310.08361452191	1.01157006017951	2087.62334952678	2349.00975274279	2737.9135517431	3872.08581986837	0.996074983931531	0.000603350689189998	0.995662175273653	0.996149338257332	0.996689026323294	0.997649479883473	174	55415	144	122	87	63	37	20	1	1	0	0	0	0	55221	55243	55278	55302	55328	55345	223	223	224	224	224	224
IPF	50_60	UKBB	N14_GLOMER_NEPHRITIS	-12.0239051291749	-12.0393264132591	-12.0049444179594	-12.0094594708138	-12.0297884066878	-12.1245189906906	3577.49438062561	2474.84502838305	3120.87884878099	3489.32753030676	4060.09183278143	5577.94792232541	0.997318326968438	0.996118563114144	0.996930820885198	0.997253871041301	0.997635923326183	0.998265677803615	142	55459	117	103	74	53	34	17	0	0	0	0	0	0	55259	55273	55302	55323	55342	55359	225	225	225	225	225	225
IPF	50_60	UKBB	N14_HYDROCELE	-12.0079679728168	-12.0068226921813	-12.0071078883065	-12.0072929439814	-12.0062452932811	-12.0069830230296	4013.56246793788	3133.68900140781	3549.9320262123	4258.79455924914	4099.22612731717	7561.99774735599	0.997612854406721	0.996942889033999	0.997301281357952	0.997750438338556	0.997663074990547	0.998733114889677	132	19293	111	83	60	47	33	14	0	0	0	0	0	0	19223	19251	19274	19287	19301	19320	91	91	91	91	91	91
IPF	50_60	UKBB	N14_HYDRONEPHR	-12.0917553163404	-12.0934466495763	-12.1005403124586	-12.0808017880331	-12.0398979076674	-12.0724540975119	2597.26310285238	2080.47368185674	2409.78995349352	2913.30892261031	3187.15852494966	4890.55992976419	0.996285401345112	0.995362056192473	0.995993512336986	0.996691371268935	0.996985896455752	0.998030406519691	326	51516	272	207	152	101	67	29	0	0	0	0	0	0	51408	51473	51528	51579	51613	51651	162	162	162	162	162	162
IPF	50_60	UKBB	N14_KIDUROTH	-11.765689500381	2.85331108843736	-11.7047383142338	-11.6840141200439	4.16303382260395	-11.525071599513	2002.29708437131	1.01152852701208	1924.35232963182	2384.49486653708	1.01121155947675	4156.2868122804	0.995311580859076	0.0047905325148383	0.995146952945523	0.996090384886082	3.84040547069479e-05	0.99778752879137	320	55426	283	222	136	85	47	22	1	1	0	1	1	0	55237	55298	55384	55435	55473	55498	225	225	226	225	225	226
IPF	50_60	UKBB	N14_LUMPNASBREAST	-14.1564191498832	2.74528038948109	-14.1574273099155	-14.1576422967744	-14.1601708070571	-14.1656841739816	7617.34985790554	1.04763948584377	5046.28607198763	5259.01815880144	4376.63165016793	6730.20203351787	0.998517176972998	0.00878154043904813	0.997761526458894	0.997852041917227	0.997418525739167	0.99832061915913	511	26991	308	313	302	292	279	160	1	1	0	0	0	0	27114	27109	27120	27130	27143	27262	79	79	80	80	80	80
IPF	50_60	UKBB	N14_MALEGEN	2.39702926083321	-14.228701369113	-14.227959387172	1.73077691806359	-14.2226946415012	-14.2225440280769	0.770613563191963	2142.09336429828	2439.71997252547	1.0332234228024	2898.90530644269	4914.97805787441	0.00186741541107317	0.994700148066569	0.995346923045808	0.0939099875328851	0.996085410959894	0.997691152976764	2021	21334	1669	1429	1077	775	547	249	2	0	1	1	0	0	21579	21819	22171	22473	22701	22999	105	107	106	106	107	107
IPF	50_60	UKBB	N14_MENORRHAGIA	-14.0917247530707	-14.099954133768	2.90013767230243	-14.1327882810373	-14.1579342950176	-14.172768212369	10177.9480315121	5992.8210950619	1.13866596312787	4389.48008258768	3417.44179308536	4195.80200312658	0.998895301293685	0.998122732991133	0.0108665611726269	0.997431059288154	0.996694496773543	0.997304874865898	887	20684	340	425	580	667	629	379	1	1	1	0	0	0	21173	21088	20933	20846	20884	21134	57	57	57	58	58	58
IPF	50_60	UKBB	N14_MENSIRREG	-14.076360719883	-14.068698853433	-14.0613029237812	-14.0526269965458	-14.0412156846846	-14.0263191369956	6996.2535924769	4329.6737557819	3955.79529691136	3984.81801367281	3391.80679686295	4508.94947409587	0.998394668923205	0.997407384831836	0.997163838864452	0.997186232635871	0.996696970705749	0.997517966102979	519	30027	229	285	353	376	344	207	0	0	0	0	0	0	30228	30172	30104	30081	30113	30250	89	89	89	89	89	89
IPF	50_60	UKBB	N14_MESNRUIRREG	-15.2159716100423	-15.2089490540878	2.46184873153598	-15.2068187008927	-15.2054912408218	-15.2058635457991	13538.8189727893	8079.02864962463	1.11698449400636	6068.34229267408	4732.12588208722	5918.94083092723	0.999103275825323	0.998497965659603	0.0275234055497317	0.998000562167332	0.997436203912289	0.997950222724307	1286	20684	533	667	853	960	885	525	1	1	1	0	0	0	21379	21245	21059	20952	21027	21387	57	57	57	58	58	58
IPF	50_60	UKBB	N14_NEUROMUSCDYSBLADD	-11.9189454769262	-11.8623245638136	-11.8658474274741	-11.8209322575736	-11.7852805621693	-11.8799928854221	3864.17590174232	2652.08646921805	2657.13406996051	2812.54706963161	2612.83721294033	3849.25391419953	0.997538950674251	0.996431212113302	0.996436933648495	0.996646558673972	0.996401129977023	0.997537484388184	245	48493	183	174	150	122	101	51	0	0	0	0	0	0	48380	48389	48413	48441	48462	48512	175	175	175	175	175	175
IPF	50_60	UKBB	N14_OBSTRUREFLUROPATH	-12.0932070372697	-12.0932616807372	-12.0915394101093	-12.0813517111392	-12.0543439663187	-12.0597779225264	2432.66662133974	1937.4181095749	2240.79331085625	2689.24075047239	2987.6143752978	4446.92814369263	0.996033594016013	0.995019678984068	0.995694557929426	0.996415534169766	0.99678072614554	0.99783619197219	376	51582	315	240	173	117	75	34	0	0	0	0	0	0	51481	51556	51623	51679	51721	51762	162	162	162	162	162	162
IPF	50_60	UKBB	N14_ORHCEPINDIDYMITIS	-12.2252292356621	-12.2242541002814	3.72456907287383	-12.2231640292192	-12.2206813467701	-12.2199377258519	4256.417353749	2918.31465225076	1.04226321242981	3309.47169953364	3019.63178493092	5280.51744537212	0.997708328991865	0.99665782609023	0.000352187681464831	0.997053109204227	0.996770908823945	0.998153572818606	172	19243	129	122	115	91	70	27	0	1	1	0	0	0	19195	19202	19209	19233	19254	19297	91	90	90	91	91	91
IPF	50_60	UKBB	N14_OTHBLADD	-13.4860487054248	-13.4304894695165	-13.4336691281746	-13.3703270960484	-13.4202895961215	4.06647494936761	3705.3431509201	2528.46195935484	2986.74790183719	3572.05926169446	3642.34998945296	1.01558790224783	0.99709600815542	0.995761878179938	0.99641132047105	0.997013500652956	0.997060189802281	6.22645477529398e-05	804	49334	661	576	426	296	203	85	0	0	1	1	1	1	49300	49385	49535	49665	49758	49876	177	177	176	176	176	176
IPF	50_60	UKBB	N14_OTHDISMALEGEN	3.20000389806307	-13.1652131540202	-13.1641173586426	2.6950325247475	-13.1655269400732	-13.1688655380706	1.06094186549148	2594.18289916091	2690.79473531409	1.04131223316375	2893.29742547773	4616.42346148368	0.00255971493783919	0.995950834758116	0.996096542051152	0.00965036408759997	0.996369355484456	0.997723947914756	570	19433	411	360	328	293	216	108	1	0	1	1	0	0	19500	19551	19583	19618	19695	19803	91	92	91	91	92	92
IPF	50_60	UKBB	N14_OTHETNASKIDUR	-9.6964755952445	-9.65713960287425	-9.65125149312999	-9.62154820091368	5.40678346029846	-9.54937266257819	1242.16382741118	834.344549550463	1086.41176244878	1240.63809294246	1.01366325834485	2012.39449304196	0.993771683389308	0.990765073550611	0.9929120030362	0.993812210143722	9.61228582170179e-08	0.996213829622143	138	55024	120	96	61	39	16	11	0	0	0	1	1	0	54824	54848	54883	54905	54928	54933	218	218	218	217	217	218
IPF	50_60	UKBB	N14_OTHFEMPELINF	-13.0259613358124	-13.0241763716588	-13.0256246775719	-13.0216859641978	-13.0203090603796	-13.0184551431833	4679.80309848383	3213.5762379851	3341.05543690775	3437.26040731128	3222.56480288229	4893.53808432609	0.997779137326842	0.99676629398965	0.996889330723955	0.996977308640286	0.996776271092544	0.997877361546417	315	29954	193	191	184	171	146	71	0	0	0	0	0	0	29986	29988	29995	30008	30033	30108	90	90	90	90	90	90
IPF	50_60	UKBB	N14_OTHNONINFCERVIX	-13.0169462470074	-13.0153509464208	-13.0137682153291	-13.0136268743195	-13.0111817592285	-13.0080836775111	6144.02714651884	4286.8159838319	4651.15349580357	5784.51796885059	4999.18041839784	8131.78258500485	0.998309575719343	0.997577518685631	0.997767549233063	0.998204973472277	0.997923377743095	0.99872365688618	208	20776	160	153	135	97	72	32	0	0	0	0	0	0	20767	20774	20792	20830	20855	20895	57	57	57	57	57	57
IPF	50_60	UKBB	N14_OTHNONINFUTER	3.34614857407502	-14.2927385758438	-14.2861625074926	-14.2774698208231	-14.2598169338121	-14.2572311362033	1.07280433865423	4785.41171128194	5183.48831446634	5272.77458057058	5260.20263737739	8461.58961503567	0.0018142472229887	0.99761693681247	0.997800960786345	0.997839513401814	0.997837027464506	0.998655616764894	641	20923	478	460	394	330	226	101	1	0	0	0	0	0	21028	21046	21112	21176	21280	21405	57	58	58	58	58	58
IPF	50_60	UKBB	N14_OTHNONINFVAG	-13.009401707567	-13.0077223735593	-13.0090174447532	-13.0071284147299	-13.007791265593	-13.0050545079055	8958.32061774969	6122.00993867442	5624.09896666416	6634.22404843227	7166.0746987196	9875.52763380049	0.998841301002473	0.998304698432724	0.998154427051148	0.998435660264443	0.99855168825922	0.998949268374325	127	20752	92	94	82	60	43	24	0	0	0	0	0	0	20729	20727	20739	20761	20778	20797	58	58	58	58	58	58
IPF	50_60	UKBB	N14_OTHNONINFVULV	-13.0151200949448	-13.0129450741329	-13.0122162408756	-13.0124109964448	-13.0106523414865	-13.0106711673217	5607.33995046165	4234.04031141694	4736.03849032176	5209.65918188276	4703.63221761559	8814.24912129418	0.998148042717558	0.997547776861861	0.997807823268417	0.998007088242263	0.997792985311973	0.998822246825856	209	20834	170	156	114	88	63	29	0	0	0	0	0	0	20815	20829	20871	20897	20922	20956	58	58	58	58	58	58
IPF	50_60	UKBB	N14_OTHPENIS	-12.5544007259227	-12.552403270972	-12.5526409141394	4.19554184765575	-12.5524448468811	-12.5513987312153	3975.40769751554	2884.50127710399	3605.12617441986	1.04287626135689	5061.98439693177	10184.4042761968	0.997480272057213	0.996527879103326	0.997221861965202	5.74496441343347e-05	0.998021449515852	0.99901667643414	213	19357	182	152	113	75	48	18	0	0	1	1	0	0	19298	19328	19367	19405	19432	19462	90	90	89	89	90	90
IPF	50_60	UKBB	N14_OVARYCYST	-14.0495661772365	-14.0391843932541	-14.0444974442207	-14.0415679939643	-14.0302228588039	-14.0222357298457	7427.95748757011	5351.90247189471	5793.06789497204	5836.05722323361	5239.80565571416	6577.54957550239	0.998490846874996	0.997906980613793	0.998065640365177	0.998080289641784	0.997863568696547	0.998299044835178	486	20880	296	300	282	265	222	130	0	0	0	0	0	0	21012	21008	21026	21043	21086	21178	58	58	58	58	58	58
IPF	50_60	UKBB	N14_PHIMOSIS	3.93989146484608	-12.7054846214873	-12.670427438809	-12.7214680857851	-12.6605542119765	-12.6979036834382	1.0716977062622	2977.63814643859	3246.77726236426	4297.38018342281	3834.88984308418	7260.25539905074	0.000236633271400355	0.996595462995757	0.996886293097655	0.997638038125966	0.997365858525252	0.998604531716642	251	19323	202	181	154	103	76	32	1	0	0	0	0	0	19281	19302	19329	19380	19407	19451	90	91	91	91	91	91
IPF	50_60	UKBB	N14_POLYPFEMGEN	3.48361397865541	-14.4093209988098	2.07751904558656	-14.390899937154	-14.3730032237226	-14.3623036666063	0.789109271395445	3717.57008681753	1.04365427549072	4094.30322614312	3945.81125851497	5722.90547370753	1.01189704499932e-05	0.996907403034544	0.04652268276388	0.997195553773306	0.997093633918925	0.997997617053637	1243	21087	910	871	775	644	468	242	3	1	1	0	0	0	21360	21399	21495	21626	21802	22028	57	59	59	60	60	60
IPF	50_60	UKBB	N14_POSTMENATRVAG	-12.0064327985811	-12.005867278489	-12.0054965710432	-12.0052847086009	-12.0047916931786	-12.0040179436402	4540.24051266053	2844.37330771467	3388.82134347892	5637.58144723417	8932.27356544013	19132.7950594774	0.997890037726364	0.996632204475311	0.997173359303725	0.998300898325462	0.998927659907199	0.999499402992261	107	20818	101	89	51	23	7	2	0	0	0	0	0	0	20765	20777	20815	20843	20859	20864	59	59	59	59	59	59
IPF	50_60	UKBB	N14_POSTMENBLEED	2.62920236454202	-14.1777606717499	-14.1814488683047	-14.1840781283516	-14.1843828153322	-14.1857912897774	1.05414546543363	3214.1231411738	3532.41954481578	4240.3062926594	5120.429108677	11594.7704848222	0.0126257336020943	0.996480477204779	0.996796776667358	0.997331033406275	0.997789738840622	0.999023816724621	934	21059	871	778	573	342	164	35	1	0	0	0	0	0	21063	21156	21361	21592	21770	21899	58	59	59	59	59	59
IPF	50_60	UKBB	N14_PROSTATITIS	-13.014192317311	-13.0115925343421	-13.0114260888542	-13.0127366629118	-13.0114131086216	-13.011070710769	5407.39875340524	3987.01771739036	4193.52116635469	5289.81987345067	5115.41417706208	7115.98272419386	0.99807970272393	0.997396116319946	0.997524371781811	0.998037239177528	0.997970527101057	0.998541125371209	196	19402	154	139	106	75	57	35	0	0	0	0	0	0	19354	19369	19402	19433	19451	19473	90	90	90	90	90	90
IPF	50_60	UKBB	N14_PROSTHYPERPLA	-14.0521492479395	-14.04714671813	-14.0461540514264	-14.046434999006	-14.0416540384322	-14.0385393582506	3760.69900124438	2732.46215684422	3479.3970270582	4479.54861421874	5017.90948719069	8417.64541598357	0.997018648172315	0.995898222380161	0.996778988161277	0.997498092727846	0.997767276517778	0.998669327577467	982	20902	907	719	447	259	145	52	0	0	0	0	0	0	20873	21061	21333	21521	21635	21728	104	104	104	104	104	104
IPF	50_60	UKBB	N14_RENALCOLNAS	3.96692184960667	-11.8026343068368	-11.7915890758111	3.56931283673	-11.7760476683498	3.9613940302063	1.01899615848057	1841.44974474052	1848.14705877337	1.01515982415361	1957.48122966479	1.01104342496615	9.90242518856771e-05	0.994886053643137	0.994909353671027	0.000438083275165744	0.9952000204116	8.92406071946207e-05	251	53820	173	157	152	118	99	59	2	2	2	2	1	1	53683	53699	53704	53738	53757	53797	213	213	213	213	214	214
IPF	50_60	UKBB	N14_RENALTUB	2.90103325970277	1.27181507090815	-13.1710650359181	-13.1530463202676	-13.1889964507607	-13.1386027809338	0.604477196243497	1.01194980487894	1679.33570329484	2082.25155710234	2400.35750385943	3984.10042361197	1.59266058152746e-06	0.208827298696209	0.993742238861477	0.994960002426335	0.99561596817428	0.997368773827497	1798	54046	1576	1197	814	522	317	117	4	1	0	0	0	0	54068	54447	54830	55122	55327	55527	196	199	200	200	200	200
IPF	50_60	UKBB	N14_RENFAIL	3.17906450930499	1.52280286474918	-13.2217764236583	-13.1996889534105	-13.247238629269	-13.1575019533976	0.603366070715953	1.01157208888115	2072.37234479196	2596.76156308158	2983.77616648061	5486.41733988194	1.37257307065078e-07	0.132225779692929	0.994909515303488	0.995944262723533	0.996457598740082	0.99808651858692	1368	54508	1232	908	572	357	209	65	4	1	0	0	0	0	54440	54764	55100	55315	55463	55607	200	203	204	204	204	204
IPF	50_60	UKBB	N14_TUBULOINTNEPHRNAS	4.23998342244564	-11.4812102587931	-11.4680928191318	-11.4409281929732	-11.460048499876	-11.4118467004254	1.0229763852285	2082.82608230602	2435.32857564091	3024.18541330032	3376.96441983504	4555.76592030729	3.40181666488376e-05	0.995601824804017	0.996242732715443	0.996981495198195	0.997292308393984	0.998001362025688	187	51241	153	123	95	60	40	20	1	0	0	0	0	0	51115	51145	51173	51208	51228	51248	159	160	160	160	160	160
IPF	50_60	UKBB	N14_URETHRALSTRICT	-12.1028040225901	-12.0469619467049	-12.0495885561605	-12.0380103446333	-12.0615999102745	-12.1793175570448	3493.55999211953	2341.72238877319	2545.91560837995	3120.53446442349	3175.93789126669	4923.40809195247	0.997235879395755	0.995895310823523	0.996223698559439	0.996922027657952	0.996969795524329	0.998026229118691	274	48693	223	198	160	110	74	36	0	0	0	0	0	0	48571	48596	48634	48684	48720	48758	173	173	173	173	173	173
IPF	50_60	UKBB	N14_URETHRAOTH	-13.0879856393134	1.42736076417201	1.70649584372909	-13.0226782913884	2.77163741510308	-12.9929899347017	1933.66002372882	1.01557126611037	1.01570772428604	1829.03809279934	0.725782059834322	2942.11410924598	0.994599556379412	0.159879862065306	0.0929368465741764	0.994319141738634	0.000134086789207606	0.99647638671198	1744	50228	1380	1164	901	696	491	228	1	1	1	1	2	0	50398	50614	50877	51082	51287	51550	193	193	193	193	192	194
IPF	50_60	UKBB	N14_URINOTH	-13.552371581884	0.839108659905554	1.78455561020192	-13.475688846417	2.05721759191248	2.27763901021563	1839.73450632923	1.01478728174894	0.728159126148492	1697.89268429044	0.724896373932917	1.01153800697057	0.994122450704546	0.408304324949739	0.0142548250985157	0.993667484820342	0.00454047012005825	0.0243438074324675	2960	51072	2291	2019	1608	1247	930	453	2	2	3	2	3	1	51544	51816	52227	52588	52905	53382	195	195	194	195	194	196
IPF	50_60	UKBB	N14_UROLITHIASIS	2.59798403940394	-12.3350051743736	2.19778506637096	2.60488675955803	2.46302328377473	3.35263667518128	1.018133646177	1282.98690875496	1.01451730022229	1.0142633614601	1.01209327433409	1.01090663909857	0.0107195027203912	0.992329026509197	0.030285542017458	0.010221199120013	0.0149497872394802	0.000911639447292297	753	54293	579	514	410	297	228	114	2	2	3	2	2	1	54249	54314	54418	54531	54600	54714	216	216	215	216	216	217
IPF	50_60	UKBB	N14_UTER_POLYP	-13.0288401055984	-13.0221184479949	-13.0238362429078	-13.0194111913204	-13.0163084231372	-13.0120462544571	5840.32296005544	4357.10059331414	3967.81958526757	4267.21215930987	3909.32027322851	5160.88608300648	0.998220046765556	0.997615356458281	0.997381055519843	0.997565630515693	0.997343402020107	0.997988310603197	268	20755	181	177	180	159	120	64	0	0	0	0	0	0	20785	20789	20786	20807	20846	20902	57	57	57	57	57	57
IPF	50_60	UKBB	NAFLD	-11.8603731461815	2.37473421538562	-11.8548712249016	-11.853617984269	-11.8674220282984	-11.7855096658017	1573.6232399198	1.01258062446426	1585.79041376118	2154.13138698848	2371.50710006167	4080.69578073093	0.993986413784001	0.019015357637286	0.994035321101131	0.995609473449014	0.996007267575322	0.997695622600624	604	55453	537	420	242	149	88	26	1	1	0	0	0	0	55296	55413	55591	55684	55745	55807	223	223	224	224	224	224
IPF	50_60	UKBB	NEURODEGOTH	4.0991840182754	-11.6362520242991	3.93198554932612	-11.6218478871804	-11.6091668993407	-11.5211219398842	1.02721463682788	1985.18174561864	1.02452423518917	3068.48721298716	3012.2909912129	4795.43824583979	6.59114156071537e-05	0.995323182529084	0.000124108753765893	0.996978031784529	0.996925014173547	0.998083070617456	223	40947	183	159	114	75	56	18	1	0	1	0	0	0	40856	40880	40925	40964	40983	41021	130	131	130	131	131	131
IPF	50_60	UKBB	NEURODIS	2.43622832697097	2.19480742818968	2.39473658190311	1.58117314372672	2.76678777723269	-13.2004254498525	0.806435555644853	0.684718515563714	0.684807906603495	1.06512920469924	0.679730568617216	2685.20267070006	0.00251955275678091	0.0013486758136606	0.000470616281340183	0.137679100915467	4.69287878967679e-05	0.996077624473254	5794	25058	4466	3993	3262	2541	1827	828	8	7	5	3	3	0	26347	26820	27551	28272	28986	29985	31	32	34	36	36	39
IPF	50_60	UKBB	NEURO_COMORBIDITIES	2.51366898475058	1.82835827460404	0.46491869840565	0.756928466490323	1.47857463969307	-14.2127421012445	0.576470191935798	0.56133781703199	1.05589125780638	1.05562761438653	0.779653012172304	2822.94404912607	1.29795716271643e-05	0.00112539204170953	0.659713134868345	0.473348689897436	0.0579002801297562	0.995982889004172	12041	25468	9434	8475	6762	5102	3631	1661	12	8	3	3	2	0	28029	28988	30701	32361	33832	35802	34	38	43	43	44	46
IPF	50_60	UKBB	O15_DELIVERY_PROXY	-12.0157684258568	-12.014028568241	-12.0165237728654	-12.0178565774946	-12.0178651787581	-12.014384672909	12480.7641286472	6194.56238973761	5979.55364012816	4200.99351377496	2839.75406760662	2554.09292973469	0.999231842334866	0.998452545749786	0.998396570560859	0.997717480613345	0.996623355322638	0.996246786256645	114	30740	11	15	20	39	64	88	0	0	0	0	0	0	30749	30745	30740	30721	30696	30672	94	94	94	94	94	94
IPF	50_60	UKBB	O15_PREG_BIRTH_PUERP	-13.0182869304968	-13.0142430424957	-13.0168279143461	-13.022694405189	-13.0231833275316	-13.0190787161133	13168.4637616935	7794.40604608507	7577.36710771672	6158.00491712615	3853.06163435384	3556.40233501407	0.999211214865606	0.998667780622674	0.998629349645115	0.998312667949933	0.997303189486438	0.997079155358723	156	29603	24	28	30	46	84	112	0	0	0	0	0	0	29644	29640	29638	29622	29584	29556	91	91	91	91	91	91
IPF	50_60	UKBB	OFFICIAL_TILASTOKESKUS	-13.2920183127256	-13.2909918459303	-13.307079023916	2.34749826621655	-13.3067586030662	-13.3065009121032	2649.06448006922	1943.65555533343	2189.56576026247	1.0142276897141	2533.20221020748	3929.47639362822	0.995996529426936	0.994543994939328	0.995150888941421	0.0206366230432026	0.995808779743885	0.997298105324676	956	54739	731	628	486	383	293	131	0	0	1	1	0	0	54749	54852	54994	55097	55187	55349	215	215	214	214	215	215
IPF	50_60	UKBB	OTHER_ILD_CVD_COMORB	4.06929201216257	2.99497319436533	-12.892732424733	-12.8930302013215	4.10432475269027	-12.7528326725378	0.756955557306281	1.0314442937033	3648.63278711993	4383.00233628453	1.02740990523526	8850.75966274783	7.62152549485998e-08	0.00368817430573408	0.997180617688566	0.997652947884906	6.47415298068733e-05	0.998850348991184	451	29669	397	258	160	103	68	28	3	1	0	0	1	0	29660	29799	29897	29954	29989	30029	60	62	63	63	62	63
IPF	50_60	UKBB	OTHER_SYSTCON_FG	5.15364566778538	4.05263122296198	4.54394830593427	-10.4564975517705	-10.52043217404	-10.2981187384047	0.759948146644888	1.02588824662384	1.02676460719462	2197.30276157921	2780.32545300349	8300.01637067996	1.18872397157065e-11	7.80326740898738e-05	9.62184896087588e-06	0.996203051025568	0.996980903669095	0.999010037152752	217	44511	192	158	109	65	30	7	4	2	1	0	0	0	44399	44433	44482	44526	44561	44584	133	135	136	137	137	137
IPF	50_60	UKBB	PAIN	1.78120561297054	1.23368820314816	0.369788072923639	0.693571972938236	0.726325043016156	-12.3475981472612	0.618133894767714	0.608132818932357	1.01793147713966	1.01747361041292	1.01500128852359	1082.7412907308	0.00395679980087906	0.0424940257245441	0.716400189015391	0.495453399248689	0.474244385260706	0.990901109554564	6466	48625	5046	4440	3499	2655	1922	936	6	4	2	1	1	0	49889	50495	51436	52280	53013	53999	150	152	154	155	155	156
IPF	50_60	UKBB	PANCREATITIS	4.02810968894994	-11.5506582492513	-11.5611284285277	-11.5214135576605	-11.5043690162281	-11.6492964209257	1.01600779502367	1828.60426333702	2107.29145040663	2711.00258089034	2440.48852403504	4205.10991983813	7.35054178906317e-05	0.994960073766553	0.995622627519005	0.996609103071759	0.99623881680497	0.997789645919606	225	54766	189	150	111	70	53	25	1	0	0	0	0	0	54582	54621	54660	54701	54718	54746	219	220	220	220	220	220
IPF	50_60	UKBB	PNEUMOBACTKNOWN	5.36833758704077	-10.9323764246896	-11.0862097681393	-10.8975712799255	4.97346331369661	-10.880644790046	0.744970340330262	2086.82853872886	2250.73675912891	2275.56043166958	1.01755939621188	4666.79849161609	5.75732587066911e-13	0.995820100069698	0.99606996250958	0.996178976168604	1.02052274681919e-06	0.998139733129709	134	47498	106	79	64	46	25	15	2	0	0	0	1	0	47357	47384	47399	47417	47438	47448	167	169	169	169	168	169
IPF	50_60	UKBB	PNEUMONIA	4.32817470667432	1.93629850001637	2.28837937956288	-11.6662130982199	2.85226294166486	-11.7299842663463	0.428524434369337	1.01668585369872	1.01565195687182	1312.73837673328	1.01426228536301	2567.10652603497	5.51398549308919e-24	0.056842499840244	0.0242519783248154	0.992909349679835	0.00492107552333556	0.99635420630909	1276	53488	1102	793	532	357	214	91	9	2	1	0	1	0	53481	53790	54051	54226	54369	54492	172	179	180	181	180	181
IPF	50_60	UKBB	PSOR_ARTHR_OTH	-11.0800191359252	-11.0795964280053	4.43128988624358	-11.0065886175426	-11.0027865978915	-10.8717194159814	2596.7616081692	1898.57840599966	1.01443507056107	2653.58206157141	2654.38130173347	4169.70137479798	0.996595548336506	0.995343785263077	1.25255183126935e-05	0.996690525583977	0.996692664913549	0.99791966703044	112	55588	86	77	55	44	29	15	0	0	1	0	0	0	55386	55395	55417	55428	55443	55457	228	228	227	228	228	228
IPF	50_60	UKBB	PSOR_ENTE_ARTHR	-11.0279394142036	-11.0382013976519	4.9200769586698	-10.9650559922143	-10.9779507102359	-10.8780677921247	3081.62927553485	2356.23199352513	1.03157848561963	3337.54637186527	3199.61711096407	5002.47874191016	0.997144690996649	0.996262176948491	1.84716296932948e-06	0.997378663194112	0.997262447382942	0.998264973036323	119	44267	91	82	57	46	31	16	0	0	1	0	0	0	44166	44175	44200	44211	44226	44241	129	129	128	129	129	129
IPF	50_60	UKBB	PULM_ANXIETY	2.91526457986414	-13.0493142919888	2.35433056818271	2.72180489516746	-13.0612988856257	-13.037022241124	0.612107813618844	1288.88402465702	0.732466498103297	0.731603689274788	2151.27662520958	4107.77393053979	1.91052680211884e-06	0.991921950829251	0.00130785669568545	0.000198965063735851	0.995155739351579	0.997467723034843	2217	47926	1865	1581	1116	756	440	155	6	3	3	2	0	0	48110	48394	48859	49219	49535	49820	162	165	165	166	168	168
IPF	50_60	UKBB	PULM_IMMUNECOMORB	4.15942466834218	2.980126616267	3.92951686514873	-13.0532221811194	2.82771937148602	-13.1152649999372	0.663343668922978	0.814228698222708	0.643875339048308	2820.11848289696	1.07510407531787	4393.01743434563	3.60140855673325e-10	0.000252155318734193	1.04150832263616e-09	0.99630691854901	0.0085339171225722	0.997617935265321	2329	29359	1848	1575	1220	905	661	337	10	6	4	0	1	0	29792	30065	30420	30735	30979	31303	38	42	44	48	47	48
IPF	50_60	UKBB	PULM_INFECTIONS	2.83726071252615	0.424359369506993	0.606661411094338	0.763291466798522	1.82869819937047	1.66619563946065	0.469598939007388	1.02219520690482	1.02190508972894	1.02175085368097	0.610604749090423	1.01815125644746	1.52328192923868e-09	0.678035658293916	0.552741351500942	0.455037815635229	0.00274537725094462	0.101736811983766	5597	42978	4163	3671	3088	2633	2035	972	10	4	4	3	3	1	44293	44785	45368	45823	46421	47484	109	115	115	116	116	118
IPF	50_60	UKBB	PULM_MEDICATIO_COMORB	2.55625285228508	0.918197043465853	1.47275083890986	2.00808516159033	-12.1360995514603	-12.1216415422258	0.604693176473897	1.01245043240724	1.01239781314328	1.01267709462846	1349.24277016643	2451.6611316722	2.36454228983116e-05	0.36445667953245	0.145748026581665	0.047373332886749	0.992823325716182	0.996055070128475	2523	53158	2300	1775	1095	653	354	135	5	3	2	1	0	0	53197	53722	54402	54844	55143	55362	179	181	182	183	184	184
IPF	50_60	UKBB	PULM_PNEUMONIA_SEPSIS	4.35611180960829	1.96385983527258	2.33046407379251	-11.700147737396	2.90847810003663	-11.7568606365332	0.445197259598996	1.02266765574831	1.02146373025267	1359.20653268816	1.01964187233195	2708.64299784641	1.3101169306652e-22	0.0548161730051608	0.0225191907309959	0.99313183704943	0.00433835510160199	0.996536794203622	1280	41617	1106	794	532	357	214	91	9	2	1	0	1	0	41663	41975	42237	42412	42555	42678	119	126	127	128	127	128
IPF	50_60	UKBB	PULM_PSYCH_COMORB	2.98800319241313	-14.8844555515504	2.56201281065349	2.4486175203714	-14.7562567315325	-14.7224906761526	0.663301391099293	3125.37625135547	0.647026604489517	0.764583766369644	3922.52813254988	6106.13915622043	6.64528948585737e-06	0.996200127142425	7.50529281262441e-05	0.00136216787719067	0.996998425185765	0.998076225201384	4020	30312	3162	2771	2174	1612	1119	520	6	3	4	2	0	0	31116	31507	32104	32666	33159	33758	48	51	50	52	54	54
IPF	50_60	UKBB	Q17_CONGEN_MALFO_CIRCULATO_SYSTEM	-11.6338383277932	-11.6487127026935	3.87185103287312	-11.6157556816721	-11.5798782600762	-11.5830931635869	2677.77781178186	2047.64580460516	1.01697521520694	2718.95939210748	2969.43391995357	5498.6546206148	0.996533532116773	0.99546099336795	0.000140536233482622	0.996591341542116	0.996888503697805	0.998319231702288	177	55546	143	118	82	63	42	18	0	1	1	0	0	0	55353	55378	55414	55433	55454	55478	227	226	226	227	227	227
IPF	50_60	UKBB	Q17_CONGEN_MALFO_DEFORMAT_CHROMOSOMAL_ABNORMALITI	-12.1999587144003	-12.2017681427955	3.21834209468786	2.8751871477809	-12.1114132848372	-12.1723733928766	1887.87877201894	1405.91810471103	0.724494794197424	1.01350970787918	1942.54992759534	3353.56824283216	0.994843900416513	0.993075357543332	8.9048693888076e-06	0.00455593031064793	0.995025380339163	0.997103942198358	683	55051	539	453	351	256	178	80	1	3	3	1	0	0	54974	55060	55162	55257	55335	55433	220	218	218	220	221	221
IPF	50_60	UKBB	Q17_CONGEN_MALFO_DEFORMAT_MUSCULOS_SYSTEM	-11.0933908933747	-11.0744789331558	4.27134901204519	-11.1144947227152	-11.0198269044277	-11.035248520129	2614.59464717013	1880.65455945106	1.01041284167168	2577.166849267	2800.06997910262	5376.13364695432	0.996614687950275	0.995301580160734	2.36480204155165e-05	0.996558990251992	0.996859890246288	0.998362234123237	125	55574	96	84	64	46	32	14	0	1	1	0	0	0	55375	55387	55407	55425	55439	55457	228	227	227	228	228	228
IPF	50_60	UKBB	Q17_CONGEN_MALFO_URINARY_SYSTEM	-11.0524428462245	-11.0613273495597	-10.9972410388677	-10.8818605114268	-10.993470554077	-10.9321588611301	2727.44473551369	2150.41421832833	2175.5802603062	2405.1606314289	2485.96517332415	4432.14043346798	0.996766735818274	0.99589584959041	0.995966827044059	0.996390079415152	0.996471595044988	0.998031968513215	100	55584	80	64	56	41	28	13	0	0	0	0	0	0	55379	55395	55403	55418	55431	55446	225	225	225	225	225	225
IPF	50_60	UKBB	Q17_LVOTO_BROAD	-12.1446996060152	-12.1251055727049	-12.1070479935676	-12.1095741672379	-12.1663032268378	-12.3340059842426	2970.37696976607	2379.61274411235	3160.94783693399	3854.73638138245	4439.26990785903	11728.0562037958	0.996737773887869	0.995934467616453	0.996943953665182	0.997493466370268	0.997813313099584	0.999160891543951	176	55524	164	122	71	41	24	6	0	0	0	0	0	0	55314	55356	55407	55437	55454	55472	222	222	222	222	222	222
IPF	50_60	UKBB	Q17_VACTREL	-11.7196687981806	-11.7447066479678	4.01886977427246	3.6683669878747	-11.6601166250134	-11.6313421864837	2153.47669614323	1711.83911318546	0.724410720627721	1.01204164803995	2364.79636628275	4168.941177506	0.995657767437211	0.994525860218621	2.89323100852357e-08	0.000289275364871615	0.996065881414668	0.997773905671279	292	55446	236	189	144	103	69	30	1	3	3	1	0	0	55278	55325	55370	55411	55445	55484	223	221	221	223	224	224
IPF	50_60	UKBB	R18_ABDOMI_PELVIC_PAIN	2.16941909544131	1.68094297146949	1.1848015195863	-13.4232659227197	1.54277615699624	-13.4146370613707	0.755643544078357	0.741159703888492	1.0250211404567	1739.9739285464	1.02017775117072	2656.51981056849	0.0040923294757722	0.023329801819618	0.247730210928379	0.993844671909729	0.130467196419284	0.995970936761187	3474	46079	2641	2350	1919	1478	1082	569	4	3	1	0	1	0	46770	47061	47492	47933	48329	48842	138	139	141	142	141	142
IPF	50_60	UKBB	R18_ABNORMALITI_BREAT	4.6197533024131	3.58014463359333	-12.261797556639	3.86194275268908	3.86547901400158	-12.0512579267207	0.524194103833882	0.627446324347045	1849.06713804737	0.750834234963948	0.744374256746165	3050.14784243227	1.21776960953518e-18	1.15731392704693e-08	0.994708992954942	2.69615275203691e-07	2.07016601407332e-07	0.996847533917287	1226	46719	995	818	570	400	295	124	9	5	2	3	2	0	46815	46992	47240	47410	47515	47686	126	130	133	132	133	135
IPF	50_60	UKBB	R18_ABNORMALITI_GAIT_MOBIL	-12.0142909688278	-12.0308445366193	-12.027085121802	-11.9844157823396	-11.9595150176124	-12.004903870177	2231.24376030093	1782.10785151154	2604.61715186119	3488.20112456453	4190.11069059263	6273.39452025996	0.995703754506085	0.9946135963725	0.996315699825129	0.997258712680412	0.997722661730045	0.998473151724319	376	54400	338	232	122	73	39	15	0	0	0	0	0	0	54228	54334	54444	54493	54527	54551	210	210	210	210	210	210
IPF	50_60	UKBB	R18_ABNORMALITI_HEART_BEAT	3.87354385628974	2.94802871732337	2.62860406493484	-12.732067361583	-12.712399611112	-12.6926549743516	0.645129076375044	0.747765131276589	1.02804945614544	2533.91240774	2683.03064029463	4457.36310954061	1.92167664095101e-09	8.06525342813953e-05	0.0105614176485267	0.995990912236208	0.996219577489154	0.997727970662398	1286	46942	1081	889	646	453	289	120	5	3	1	0	0	0	47020	47212	47455	47648	47812	47981	122	124	126	127	127	127
IPF	50_60	UKBB	R18_ABNORMAL_BLOOD_P_READI_WO_DIAGNOSIS	4.5141795231466	3.93146786374173	-11.6388828818692	-11.6540130018353	-11.6487899874784	-11.5429777727686	1.0470012905821	1.0357624947467	3102.48690853895	3718.50443173754	4025.63532864466	7650.25779569827	1.62127336740321e-05	0.0001472136037128	0.997006767974211	0.997499386650188	0.997691202517462	0.998796124195812	329	45950	283	237	151	100	56	25	2	1	0	0	0	0	45884	45930	46016	46067	46111	46142	110	111	112	112	112	112
IPF	50_60	UKBB	R18_ABNORMAL_FINDI_DIAGNOST_IMAGI_FUNCTION_STUDI_WO_DIAGNOSIS	3.69162338394033	1.75447169578404	-12.8671074078021	-12.8591075617724	2.67468775651168	3.62600115264021	0.532771719344842	1.01338489231181	1820.20318046078	2194.47020490716	1.01273327965323	1.01219964556409	4.23555216207297e-12	0.0833985473319813	0.994359761070271	0.995324600602978	0.00826474665757116	0.000340584456964234	1369	54707	1162	902	614	414	269	106	6	2	2	2	2	1	54716	54976	55264	55464	55609	55772	192	196	196	196	196	197
IPF	50_60	UKBB	R18_ABNORMAL_FINDI_DIAGNOST_IMAGI_LUNG	5.02019546259765	-11.1852236777059	-11.1591978292771	-11.2020362732415	4.40246074461881	-11.2185986273623	0.608996606610002	1488.96254384243	1808.61506734547	2486.29340951879	1.01315201748754	5171.58129132716	1.67401288624748e-16	0.994006274112247	0.995077064585551	0.996405130014696	1.39078389365416e-05	0.998269167762422	285	53294	249	163	109	63	45	15	4	1	1	1	1	0	53145	53231	53285	53331	53349	53379	181	184	184	184	184	185
IPF	50_60	UKBB	R18_ABNORMAL_FINDI_DIAGNOST_IMAGI_OTHER_BODY_STRUCTURES	-11.9704185948255	-11.9625282691726	-11.9790707520035	-12.0234714874196	-11.9825632606626	-12.0743495525971	2508.57263580519	1784.43451085831	2316.71557267696	2823.22908616628	3273.25724661602	4862.44433557685	0.996192665183109	0.994651165360961	0.995874386511585	0.996602006788985	0.997079153836587	0.998018706945709	443	53500	378	309	197	128	77	34	0	0	0	0	0	0	53396	53465	53577	53646	53697	53740	169	169	169	169	169	169
IPF	50_60	UKBB	R18_ABNORMAL_FINDI_EXAMI_BLOOD_WO_DIAGNOSIS	2.18584765229325	1.72025972826137	2.94124109664503	-12.2709501297309	-12.2554138342763	-12.2525233697554	1.0168677392169	1.01246469857995	0.723784334508577	1825.52478143845	1831.41232444471	3535.85735002057	0.0315877435175002	0.0893038863779312	4.83012712701237e-05	0.994636759783094	0.994660769519152	0.997235160048875	1008	54964	916	706	439	271	174	55	2	2	2	0	0	0	54842	55052	55319	55487	55584	55703	212	212	212	214	214	214
IPF	50_60	UKBB	R18_ABNORMAL_FINDI_EXAMI_OTHER_BODY_FLUIDS_SUBST_TISSU_WO_DIAGNOSIS	5.05345119610433	-10.9219636636855	-10.8586319476348	-10.8614598375097	4.8109713775508	-10.7984454289155	1.01909977382386	2033.1998657011	2451.18640969641	2958.20995911717	1.01398107209277	2832.91616067772	7.0951710458517e-07	0.995713936235773	0.99646542326982	0.997070467694783	2.08881318534101e-06	0.996958649132056	105	55401	75	73	50	42	33	22	1	1	1	1	1	0	55207	55209	55232	55240	55249	55260	223	223	223	223	223	224
IPF	50_60	UKBB	R18_ABNORMAL_INVOLU_MOVEM	-11.0209590348759	-11.029493265587	-11.0304294736942	-11.0881039165245	-11.0226185434884	-11.0330924130814	2334.08445040619	1797.53453517371	2125.67675175572	2936.38843980597	2864.90795608273	3658.21236219796	0.996232604016158	0.995104290350134	0.995859685687727	0.996987113224259	0.99693017870304	0.997593600404517	149	53719	122	96	70	44	31	15	0	0	0	0	0	0	53545	53571	53597	53623	53636	53652	201	201	201	201	201	201
IPF	50_60	UKBB	R18_ABNORMAL_RESULTS_FUNCTION_STUDI	3.20948831897822	2.63347172517144	-12.1984035081707	-12.1423103454002	-12.2054295841575	-12.2367989416003	1.02092364815521	1.01614252048552	1932.15224116819	2289.82366826843	2475.96023060386	4220.92994239232	0.00166820427229682	0.0095520726994292	0.994962688259399	0.995769055631627	0.996066784813109	0.997686874834245	649	53710	548	435	303	211	138	54	2	1	0	0	0	0	53635	53748	53880	53972	54045	54129	174	175	176	176	176	176
IPF	50_60	UKBB	R18_ABNORMAL_WEIGHT_LOSS	3.33614136294354	3.22538767568754	-12.1935673105115	-12.1863891516523	2.99213018200409	-12.141839394441	0.733957781753382	0.600345502824611	1580.89905718755	1915.47764911176	1.01216233166311	3258.81748931011	5.48275979789617e-06	7.76298573578038e-08	0.993845930523453	0.994923842537341	0.00311479106698265	0.99702721499125	840	55192	695	572	409	282	191	82	4	4	1	1	1	0	55118	55241	55404	55531	55622	55731	215	215	218	218	218	219
IPF	50_60	UKBB	R18_ANOREXIA	-10.9754099094798	-11.0121836370733	-10.9441549913185	-10.9329449357382	-10.9918994199319	-10.8697908862071	2416.23667788734	1860.90732683709	2135.04656029212	2496.94155316159	2733.69079510608	4660.40635709094	0.996375735836958	0.995278432248114	0.995910096659763	0.996506446022183	0.996791794000845	0.998139039860597	136	55595	115	85	69	41	23	10	0	0	0	0	0	0	55391	55421	55437	55465	55483	55496	225	225	225	225	225	225
IPF	50_60	UKBB	R18_ASCITES	4.45032389824065	-11.0491525827876	-11.07884080204	-11.0574814543504	-11.2651398006582	-11.2829912593533	1.02635459605372	2078.0460773837	2650.22788901225	3810.5350163636	4085.84986045678	7564.39558580043	1.45066568640673e-05	0.995757598057141	0.996664584838715	0.997684686975958	0.997800146838093	0.998809882285347	223	43777	206	96	46	26	19	7	1	0	0	0	0	0	43661	43771	43821	43841	43848	43860	132	133	133	133	133	133
IPF	50_60	UKBB	R18_CARDIAC_MURMU_OTHER_CARDIAC_SOUNDS	-10.9378742082984	-10.9548084304683	-10.8913790772131	-10.8557184841852	-10.7943537057186	-10.8415501973645	3641.96192217101	2515.82793035968	3297.25872715425	3948.51644322195	4442.94266265203	6190.51954869654	0.99760372348041	0.996525738192702	0.997364462989417	0.997806366166202	0.998061501048609	0.998602653456191	162	45765	137	119	77	52	31	17	0	0	0	0	0	0	45683	45701	45743	45768	45789	45803	107	107	107	107	107	107
IPF	50_60	UKBB	R18_CONVU_NOT_ELSEW_CLASSIFIED	4.49828898220131	3.93793910222763	-11.648338205998	-11.6339406792032	4.71726164613797	-11.5565196051982	1.03043216104049	1.02452837841393	2868.20586700624	3421.4194598189	1.02175193601505	4943.61024064821	1.26867568952668e-05	0.00012121273821082	0.996759645542754	0.997286937813242	3.89633977902506e-06	0.998134812470513	270	46090	221	156	114	83	53	27	2	1	0	1	1	0	46026	46091	46133	46164	46194	46220	111	112	113	112	112	113
IPF	50_60	UKBB	R18_COUGH	-12.0983150202062	-12.0539846116994	3.95853070367959	-11.9837118841396	5.68686541883676	-11.8142866829968	3483.02133198808	2420.58483033972	1.03592232313642	3676.02370513704	0.636424214514081	7025.26113386203	0.997228544290962	0.996026725299127	0.000132770457681476	0.997398928155902	4.04783462828535e-19	0.998658208952159	474	46120	411	327	220	142	83	26	0	2	2	1	3	0	46068	46152	46259	46337	46396	46453	115	113	113	114	112	115
IPF	50_60	UKBB	R18_DISTU_SKIN_SENSA	3.8014082003123	2.4283136642693	-12.7349681980033	-12.7357423420937	-12.6533816615867	3.93447595584645	0.738465032813412	1.01500796929189	2267.44567000449	2568.43705944375	2572.28547028614	1.01031598978816	2.63677420243814e-07	0.0167382023732144	0.995518754331542	0.996043659895553	0.996075125692693	9.84817436128485e-05	545	54356	430	393	309	239	165	71	3	1	1	1	1	1	54260	54297	54381	54451	54525	54619	208	210	210	210	210	210
IPF	50_60	UKBB	R18_DIZZI_GIDDI	2.80513729587171	2.89287031094835	-12.1535701876463	-12.14071460274	-12.147648503838	-12.1981993969451	1.0186188953628	0.728800300360019	1529.52528680367	1970.14795315442	2177.8996725919	3155.36357302973	0.00588963441737229	7.20661200406545e-05	0.993660095683234	0.995083197982908	0.995549670603622	0.996915496265098	710	53888	595	499	367	250	155	66	3	2	0	0	0	0	53804	53900	54032	54149	54244	54333	196	197	199	199	199	199
IPF	50_60	UKBB	R18_DYSPHAGIA	2.70861105869316	-13.6094925854661	-13.6268838577009	3.64918413045277	-13.5549904302851	-13.6331349345706	1.03409360027623	2638.89270343	3159.07260185933	0.737305631872999	4273.03622171107	7332.80919900538	0.00881080014266714	0.995885108983683	0.996558278996878	7.44614787427854e-07	0.997468942717538	0.998516576482794	1022	44557	873	749	528	352	210	75	2	2	2	2	0	0	44566	44690	44911	45087	45229	45364	138	138	138	138	140	140
IPF	50_60	UKBB	R18_DYSPNOEA	2.93734396628104	1.98862171207232	-14.5205285301658	2.45555804507962	-14.0973953738728	-13.8250061559211	0.593266166565337	0.684673989053086	2684.73249808548	0.797948177015127	2770.85170224539	3849.95380200461	7.37799252541077e-07	0.00367864041161176	0.99568461697681	0.00208856750429264	0.995940581886454	0.997134839578524	916	31285	758	608	409	266	196	80	9	4	1	2	0	0	31341	31491	31690	31833	31903	32019	93	98	101	100	102	102
IPF	50_60	UKBB	R18_ELEVATED_BLOOD_GLUCOSE_LEVEL	4.47054591464962	-11.1674226734674	-11.2092997603496	-11.0461534149244	-11.0535860626839	-10.8864846441015	1.01897609933312	2129.26925316146	2958.15946424102	2933.22822349839	3550.60993978765	6103.16259725368	1.14770545658645e-05	0.995815337457872	0.996976597806496	0.996995278320487	0.997516068629188	0.998576778305617	136	53632	126	85	38	29	18	8	1	0	0	0	0	0	53442	53483	53530	53539	53550	53560	199	200	200	200	200	200
IPF	50_60	UKBB	R18_ENLARGED_LYMPH_NODES	4.01961910513032	-11.5351767496129	-11.5768072876254	-11.5615363451341	4.47951426282475	-11.6333920208534	1.02714961867026	2031.96780424095	2332.69566801716	2858.9691706122	1.01941180577614	6255.00559177439	9.10159546532007e-05	0.995470553233456	0.996040238764308	0.996773401301119	1.11173940831783e-05	0.998516052720369	292	46209	251	175	116	78	48	24	1	0	0	0	1	0	46126	46202	46261	46299	46329	46353	123	124	124	124	123	124
IPF	50_60	UKBB	R18_FAECAL_INCONTINENCE	-11.2787717071524	3.73736291322503	-11.2616789103576	-11.2915596939868	-11.2097755009532	-11.0515730573058	2389.7654966042	1.02171337038373	2215.70907917519	2778.26289264921	2904.18768656975	5693.628604232	0.99623430649834	0.00025425374073485	0.995944647639797	0.996757205242121	0.996920280106335	0.998451273416156	237	43760	203	171	109	72	44	17	1	1	0	0	0	0	43662	43694	43756	43793	43821	43848	131	131	132	132	132	132
IPF	50_60	UKBB	R18_FEVER_OTHER_UNKNO_ORIGIN	-13.320911669614	-13.3069407323043	-13.3160826009072	-13.2831308653658	4.35482330778208	-13.2228826761367	3939.60025470145	2993.97326694556	3711.54991826217	4317.04142804458	0.731901582217453	8594.85422085855	0.997302129958111	0.996453753370923	0.997137402390283	0.997544988045601	2.68122582383098e-09	0.998772482987657	622	46432	523	431	265	191	122	51	0	0	0	1	2	0	46411	46503	46669	46743	46812	46883	120	120	120	119	118	120
IPF	50_60	UKBB	R18_FLATU_RELATED_CONDI	-12.9498669138097	-12.8942727126951	-12.8981982268426	-12.8657969842622	-12.8469398608211	-12.902965643615	4554.93732045921	3322.23167033829	4095.1678679211	4804.44469256997	5102.80309128698	9059.9727894236	0.997731585699499	0.996903251696008	0.997486975737188	0.99786335171618	0.997991228750826	0.998863674998292	312	43704	256	236	177	125	77	30	0	0	0	0	0	0	43632	43652	43711	43763	43811	43858	128	128	128	128	128	128
IPF	50_60	UKBB	R18_GANGRENE_NOT_ELSEW_CLASSIFIED	-10.052597131765	-10.1201218511166	-10.1710862575403	-10.1322883376045	-10.0535461047555	-10.1824987978632	2908.86253877322	2432.46480711457	2690.92394655079	3284.45334493374	3984.74216095243	7214.34170304522	0.997242634887274	0.996680459400515	0.996984183303162	0.997538590822185	0.997986931052505	0.998873846538167	104	45678	86	61	48	32	18	7	0	0	0	0	0	0	45591	45616	45629	45645	45659	45670	105	105	105	105	105	105
IPF	50_60	UKBB	R18_GENERAL_SYMPTOMS_SIGNS	3.32825025909923	2.08666078948695	1.73271374915354	-13.1163922428326	1.4313423258055	-13.1453144814652	0.415061197440955	0.537201022313673	0.734022558158517	1415.47912079073	1.01627564621734	2265.32169056295	1.06872185784979e-15	0.00010261659270197	0.0182467322697895	0.992606590275953	0.159006920942485	0.995370024198901	4609	50695	3791	3124	2213	1578	1092	492	14	6	2	0	1	0	51349	52016	52927	53562	54048	54648	150	158	162	164	163	164
IPF	50_60	UKBB	R18_HAEMORRHAGE_RESPI_PASSA	4.37267467214769	3.82218688009947	-11.7639464311609	-11.796495296662	-11.8444947946916	-11.9159685399641	1.04532756701634	1.03673706412906	2752.12416597383	3490.39914057149	3438.321347379	7108.15146864164	2.87603286058031e-05	0.000227139300947383	0.996589455241739	0.997303396210169	0.997251414315048	0.998662442279982	355	45977	304	245	172	124	88	26	2	1	0	0	0	0	45914	45973	46046	46094	46130	46192	112	113	114	114	114	114
IPF	50_60	UKBB	R18_HEADACHE1	-13.1549751212884	-13.1547297737682	-13.1466464947468	-13.1501418222085	2.74876874978249	-13.1652669407419	3253.82215965482	2302.2824978755	2590.3824462002	2904.05238407687	1.02042855873519	4406.45140901846	0.996774217385487	0.99544109001076	0.995950612910602	0.996387028232282	0.00706553557637213	0.997616143552266	1200	46646	946	836	661	512	362	151	0	0	0	0	1	0	46791	46901	47076	47225	47375	47586	109	109	109	109	108	109
IPF	50_60	UKBB	R18_HEARTBURN	-11.7219694839961	3.43900859551146	-11.6632299033701	-11.6798495217281	4.48717192051597	-11.6185978881264	2678.45390003777	1.02529321480387	2267.46192242086	2914.00166082377	1.01860331744373	5224.66279471951	0.99650815396969	0.0007960320104701	0.995895909015666	0.996801941886877	1.05676469767312e-05	0.998225666880974	279	43739	238	217	153	104	60	18	1	2	1	1	1	0	43649	43670	43734	43783	43827	43869	130	129	130	130	130	131
IPF	50_60	UKBB	R18_LOCALIZED_SWELL_MASS_LUMP_SKIN_SUBCU_TISSUE	-11.9971482389344	-11.9945158809795	-11.9489545722879	-11.9641150110838	-11.9752162202815	-12.0659822295759	3217.9513612341	2398.89444673333	2847.3779748671	2929.04568500743	3039.91770135612	4327.64678227211	0.997025338140951	0.99601057930138	0.996651706070436	0.996740933009268	0.996856883520954	0.997775407988867	206	54188	166	135	106	83	56	29	0	0	0	0	0	0	54022	54053	54082	54105	54132	54159	206	206	206	206	206	206
IPF	50_60	UKBB	R18_MALAI_FATIG	-12.697344561741	3.92241585292663	-12.6829471327794	-12.6628722255543	-12.6796312271391	-12.7077335860029	3744.70129676295	0.743528290786745	3454.03980254733	4368.33941493573	4311.0587405933	6018.24571558051	0.99729457839941	1.3246031361533e-07	0.997070240778614	0.997687108272818	0.997653275444519	0.998315240457806	486	46425	406	299	213	138	102	44	2	2	0	0	0	0	46390	46497	46583	46658	46694	46752	113	113	115	115	115	115
IPF	50_60	UKBB	R18_MOUTH_BREAT	-14.258836048852	4.36903313227213	-14.1924045975148	-14.1030973122272	-14.2761298603773	-14.2934246229596	15334.2284734933	1.02392120748513	12083.0771393654	12982.7013614059	14581.9926312226	20857.5906713443	0.999258071345517	1.98152679847784e-05	0.999062829958408	0.999133258858956	0.999218851492245	0.999453220550986	185	31099	136	123	99	82	58	30	1	1	0	0	0	0	31053	31066	31090	31107	31131	31159	94	94	95	95	95	95
IPF	50_60	UKBB	R18_NAUSEA_VOMITI	3.07329644629682	1.75739535670767	2.77868759703445	2.3752394592697	-12.0367461354413	-12.0128629037391	0.740813441939831	1.02181136748317	0.736010521288287	1.02057613930013	1420.54270019158	2190.19932116211	3.3459795047013e-05	0.0854538257617248	0.000159791622531758	0.0199465622124971	0.99323933101021	0.995623763694907	1598	45016	1294	1058	789	592	394	191	5	4	3	1	0	0	45173	45409	45678	45875	46073	46276	142	143	144	146	147	147
IPF	50_60	UKBB	R18_OEDEMA_NOT_ELSEW_CLASSIFIED	4.38140552008483	3.89858903706718	-9.88080468983748	5.16969386178137	5.29230771819706	-9.72237532946201	1.02987152390273	1.02245976388556	1307.44376995706	1.0255662439683	1.03238409754865	3021.01152475892	2.09682982314219e-05	0.000137317313109066	0.993970167859238	4.63543609321062e-07	2.9549601239242e-07	0.997432211126797	259	46310	232	151	86	41	27	15	2	1	1	1	1	0	46216	46297	46362	46407	46421	46433	119	120	120	120	120	121
IPF	50_60	UKBB	R18_OTHER_ABNORMAL_FINDI_BLOOD_CHEMIS	-12.4106887248196	1.96895434562614	3.21334988003795	-12.3869704282088	-12.3318572773771	-12.3633148884465	1683.86758134023	1.01282522701052	0.724647830006604	2226.90020735518	2289.51530592825	4253.57879194168	0.994119366997263	0.0518928193503363	9.2345892973714e-06	0.995561848051771	0.995702430585873	0.997680897742131	743	54517	674	529	338	205	126	39	1	2	2	0	0	0	54378	54523	54714	54847	54926	55013	207	206	206	208	208	208
IPF	50_60	UKBB	R18_OTHER_SKIN_CHANG	-11.024186507001	-11.0106012738971	-10.9880658745351	-10.9292469372015	-10.972532797235	-10.758559950826	2496.60602909528	2034.3758281106	2401.25308939063	2995.95160668192	3843.4618490758	7357.75453144296	0.996476817117893	0.99568165048461	0.996348915673921	0.997089319456464	0.997722157012778	0.998833328050605	106	54134	92	67	51	31	18	5	0	0	0	0	0	0	53938	53963	53979	53999	54012	54025	210	210	210	210	210	210
IPF	50_60	UKBB	R18_OTHER_SYMPTOMS_SIGNS_INVOLVI_CIRCULATO_RESPI_SYSTEMS	6.29394893440225	4.86572806610073	-9.9503997098208	-9.88642998162202	-9.91556317174921	-9.95457529955418	0.780116832229211	1.03768716339941	2005.32030287492	2484.84542521157	2356.74013434692	5300.60744815957	7.1484304556172e-16	2.74526638987701e-06	0.996040912909705	0.996825472944087	0.996643053126534	0.998501568480643	131	45711	115	87	59	41	24	9	3	1	0	0	0	0	45612	45640	45668	45686	45703	45718	112	114	115	115	115	115
IPF	50_60	UKBB	R18_OTHER_SYMPTOMS_SIGNS_INVOLVI_COGNITIVE_FUNCTIONS_AWARE	3.58177152265684	3.09488518137081	-10.8120923111325	-10.8383353141488	4.13576998700553	-10.8933794990953	1.01667862211557	1.01276078388037	1283.53566184013	1623.74623033658	1.01161890853657	3041.22103324296	0.000426671191415477	0.00224393836946022	0.993278956122038	0.994674244019619	4.34604459290663e-05	0.997142055563688	356	53769	317	213	138	84	49	17	2	1	0	1	1	0	53608	53712	53787	53841	53876	53908	198	199	200	199	199	200
IPF	50_60	UKBB	R18_OTHER_SYMPTOMS_SIGNS_INVOLVI_DIGES_SYSTEM_ABDOMEN	2.67496239165259	-14.1599801196833	-14.1884442974197	2.07649281615427	-14.2014080304154	3.38007143221207	0.746050844997675	2363.3833284958	2715.5219434242	1.02130943688496	3627.50832610349	1.0179063142461	0.000336438037388767	0.995219581271953	0.995831118520348	0.0420356367860749	0.996876353064954	0.000898204666553631	2348	45664	1949	1715	1311	889	555	220	2	1	2	2	1	1	45924	46158	46562	46984	47318	47653	137	138	137	137	138	138
IPF	50_60	UKBB	R18_OTHER_SYMPTOMS_SIGNS_INVOLVI_NERVOUS_MUSCULOS_SYSTEMS	3.95370399342507	2.74207151909253	3.16134481664539	-10.8074307558975	-10.713264014226	-10.6876239222722	0.729115298151305	1.01244875590181	1.01292464545485	1377.33865011458	1582.84583521062	2609.54719336216	5.87368117464219e-08	0.0067617477048003	0.00180233805656286	0.993739380176296	0.994599674523849	0.996732204613416	462	54564	403	313	202	123	75	30	4	2	1	0	0	0	54410	54500	54611	54690	54738	54783	209	211	212	213	213	213
IPF	50_60	UKBB	R18_OTHER_SYMPTOMS_SIGNS_INVOLVI_URINARY_SYSTEM	-12.2375024171865	-12.23816681334	2.91881905775583	-12.2442741484019	-12.2570417555101	-12.2937884839792	2497.78846577427	1750.29900115961	1.0150057455526	2305.52272435484	2146.31983204281	3762.58361776777	0.996090911895356	0.994421201872599	0.00403174139163297	0.995762578580014	0.995443525668669	0.99739301300157	442	50613	349	325	259	183	143	65	1	1	1	0	0	0	50518	50542	50608	50684	50724	50802	187	187	187	188	188	188
IPF	50_60	UKBB	R18_PAIN_ASSOCIATED_W_MICTU	-12.027334287575	-12.0334857576274	-12.0758534023376	-12.0239508860241	-12.0543719308682	-12.087717251956	4069.73323796494	3015.63413026733	3244.83434183233	4071.19476937306	3610.03098353868	6223.11341032759	0.997642005063827	0.996816156535049	0.997030629692578	0.997643514651568	0.99733576265008	0.998450197470285	130	50374	103	85	75	50	44	19	0	0	0	0	0	0	50213	50231	50241	50266	50272	50297	188	188	188	188	188	188
IPF	50_60	UKBB	R18_PAIN_NOT_ELSEW_CLASSIFIED	4.50870732410952	-12.0505995113053	-12.0429478953795	-12.0750182007952	-12.0557908322289	-12.0413666110288	1.03204841490881	2914.00721327918	3416.80467645241	4321.93628359818	3749.08327949406	5644.92514995393	1.24989755933691e-05	0.996700433736228	0.997187763654329	0.99777080053303	0.997434276040709	0.998298008747944	273	45975	215	169	120	97	74	40	1	0	0	0	0	0	45923	45969	46018	46041	46064	46098	109	110	110	110	110	110
IPF	50_60	UKBB	R18_PAIN_THROAT_CHEST	3.17570290540017	3.00107136284252	2.33245108491246	2.66394995530591	-13.3996162885967	-12.8656779272978	0.641703818117136	0.515040768588235	0.750732661530212	0.750408672809606	2118.0540277787	2382.21968823345	7.4649087810564e-07	5.64793563053387e-09	0.0018906052934261	0.000385232775987991	0.994952312121992	0.995690877742817	3469	47902	2746	2485	1908	1415	1015	464	10	8	3	2	0	0	48497	48758	49335	49828	50228	50779	118	120	125	126	128	128
IPF	50_60	UKBB	R18_POLYURIA	-12.2208476632002	3.08527491506422	-12.1814009911742	-12.1815698572704	-12.1885688319999	-12.1596492975001	3021.30109720941	1.01256207876408	2398.76281730743	2917.9012552318	2977.24165422973	4991.72594902453	0.996772649011947	0.00231139030346886	0.99594819882322	0.996669024263559	0.996733539009163	0.998056386319438	278	50491	216	195	151	112	80	39	1	1	0	0	0	0	50364	50385	50429	50468	50500	50541	188	188	189	189	189	189
IPF	50_60	UKBB	R18_RASH_OTHER_NONSPECIFIC_SKIN_ERUPT	3.74757134229268	-11.6674756400803	-11.5929463522755	-11.5762298542644	-11.5540160113933	-11.4560763147115	1.01724431399481	1678.00317798083	2045.15030746719	2402.19398926415	2461.1954081934	3922.40078288301	0.000229563889190095	0.994452201410039	0.995477210971101	0.996154990244506	0.996254366028998	0.997669638078978	274	54251	237	181	129	92	56	21	1	0	0	0	0	0	54079	54135	54187	54224	54260	54295	208	209	209	209	209	209
IPF	50_60	UKBB	R18_RETEN_URINE	2.81298545582846	-12.3107066853152	-12.2702090063818	-12.2403287884141	-12.2430515606702	-12.1637553260556	1.01767125986692	1465.59483811115	1946.00069440942	2500.76509871245	2673.4429679804	3967.67481608409	0.00570731115092293	0.993298006355399	0.994969094574161	0.996094663041964	0.996346094608956	0.997553918145192	624	51431	546	416	249	157	96	51	1	0	0	0	0	0	51314	51444	51611	51703	51764	51809	194	195	195	195	195	195
IPF	50_60	UKBB	R18_SOMNO_STUPOR_COMA	4.72689535138072	-11.0794478719051	-11.0353639851583	-10.8938179213847	-11.0625911453064	-11.3232917147537	1.01750219859625	2043.8605035914	2718.75780557969	3501.13710145436	3549.18536260321	9091.24234000487	3.39110232911659e-06	0.995674813868863	0.996761417162172	0.997517379396876	0.997513047225416	0.99900622192624	114	53234	99	71	44	28	18	3	1	0	0	0	0	0	53055	53083	53110	53126	53136	53151	193	194	194	194	194	194
IPF	50_60	UKBB	R18_SPEECH_DISTU_NOT_ELSEW_CLASSIFIED	-12.0651189446913	-12.0814967001289	-12.0546908842802	-12.0557106858685	-11.9922858032288	-12.0804550792599	3011.7131450358	2195.32257624346	2673.4207741181	3139.7680305053	3632.58534684548	5129.59070384691	0.996803631050526	0.995609032068932	0.996402280089173	0.996936384568396	0.997365941499781	0.998120941758943	220	55346	191	151	106	74	45	21	0	0	0	0	0	0	55155	55195	55240	55272	55301	55325	220	220	220	220	220	220
IPF	50_60	UKBB	R18_SYMPTOMS_SIGNS_ABNORMAL_CLINI_LABOR_FINDI_NOT_ELSEW_CLASSIFIED	3.64416989794747	2.81986285504727	2.49512091025948	1.9087898462333	1.87774034379816	-12.562915875001	0.470070014723186	0.47800749976196	0.562717217513792	0.785159797597689	0.776237583602127	1420.32490211011	9.01731575209089e-15	3.65263572245532e-09	9.24756309694239e-06	0.0150537015853117	0.0155620480949471	0.992942723246484	12629	39593	10048	8825	6836	5044	3583	1694	26	17	8	3	2	0	42076	43299	45288	47080	48541	50430	72	81	90	95	96	98
IPF	50_60	UKBB	R18_SYMPTOMS_SIGNS_CONCERNI_FOOD_FLUID_INTAKE	3.63389844616451	3.56489849857512	-12.4742234758876	-12.4954879881104	-12.4477514301319	-12.4400214549527	0.754059673006841	0.616557443189591	2123.25316748513	2647.11394998288	2609.65228382516	4178.68311014121	1.44198182185004e-06	7.38437940908153e-09	0.995312413415652	0.99623366424407	0.99619419373105	0.997624685545174	1002	47043	827	674	483	330	223	96	4	3	0	0	0	0	47094	47247	47438	47591	47698	47825	120	121	124	124	124	124
IPF	50_60	UKBB	R18_SYMPTOMS_SIGNS_INVOLVI_CIRCULATO_RESPI_SYSTEMS	3.54117000672467	2.79890147726798	2.10538187180368	1.35087616587769	2.04561450679135	-12.0648275746607	0.413519561761855	0.419134220502974	0.618816956885105	1.0246071279974	0.737495042874966	1259.88843015222	1.09502807393228e-17	2.42528185044076e-11	0.000668287754497555	0.187358636640124	0.00554171010688636	0.992359488112835	5498	50134	4416	3831	2893	2121	1491	669	19	13	5	2	2	0	51056	51641	52579	53351	53981	54803	141	147	155	158	158	160
IPF	50_60	UKBB	R18_SYMPTOMS_SIGNS_INVOLVI_COGNITION_PERCEP_EMOTIONAL_STATE_BEHVI	2.84402119655057	2.94735732619693	-13.1334556183972	-13.13044414343	2.53701891326384	-13.1866021000438	0.729384033763515	0.525538387655114	1860.85306206098	2325.52858640049	1.01141670381564	4177.7505868405	9.65072234694244e-05	2.04367686471879e-08	0.994368768450491	0.995494992813733	0.0121285653363268	0.997481570875041	1358	54841	1162	913	639	430	260	99	6	4	0	1	1	0	54822	55071	55345	55554	55724	55885	209	211	215	214	214	215
IPF	50_60	UKBB	R18_SYMPTOMS_SIGNS_INVOLVI_DIGES_SYSTEM_ABDOMEN	2.69783634329209	1.37403180862734	1.21522330519692	1.9530677384765	0.905376655673171	-12.8170092993618	0.461571564457106	0.607927822375529	0.731886487813375	0.606629634919829	1.01549051847421	1464.76254406183	5.06894394320249e-09	0.023809520036702	0.0968342901025903	0.00128396916127336	0.372625687455631	0.993018415594119	6639	49195	5272	4602	3597	2645	1813	874	13	8	5	3	1	0	50393	51063	52068	53020	53852	54791	156	161	164	166	168	169
IPF	50_60	UKBB	R18_SYMPTOMS_SIGNS_INVOLVI_EMOTIONAL_STATE	-11.2964728867612	3.32249496148008	-11.2934625422842	-11.2933952986644	-11.2934855763599	-11.2886659423277	2127.89935425214	1.01332600279774	1920.05821824369	2622.66279035699	3004.66933078465	5152.16081777742	0.995764255037009	0.00104248884488961	0.995307003007268	0.996564256017161	0.997001042187913	0.998251792717796	238	53356	208	174	106	64	33	14	1	1	0	0	0	0	53193	53227	53295	53337	53368	53387	192	192	193	193	193	193
IPF	50_60	UKBB	R18_SYMPTOMS_SIGNS_INVOLVI_NERVOUS_MUSCULOS_SYSTEMS	3.28365774452092	2.04872527344957	2.55435156807708	-12.2269439457534	-12.1532359682595	-12.138019986645	0.728037415705537	1.01167415385509	1.01257139667178	2065.91723414446	2271.47995290619	3522.62988080246	6.47399550841525e-06	0.0428587262271491	0.0116478079062074	0.995277820095518	0.995731050557467	0.997250713271259	874	55245	757	576	363	232	143	60	4	2	1	0	0	0	55139	55320	55533	55664	55753	55836	219	221	222	223	223	223
IPF	50_60	UKBB	R18_SYMPTOMS_SIGNS_INVOLVI_SKIN_SUBCU_TISSUE	3.49906153345485	1.79902514120528	-12.3643404637678	-12.3623238129883	-12.2962765089533	3.37443287021025	0.608802494658132	1.01424239605888	1411.13314992612	1602.93561170299	1650.76051901069	1.0095551569321	9.05996986802873e-09	0.0761024412626799	0.993009029564915	0.99384653416312	0.994056728191893	0.000830289086223241	1059	54864	867	730	567	424	279	119	4	1	1	1	1	1	54835	54972	55135	55278	55423	55583	217	220	220	220	220	220
IPF	50_60	UKBB	R18_SYMPTOMS_SIGNS_INVOLVI_SPEECH_VOICE	-12.2820523593071	-12.291338758092	3.37475509215417	-12.2495955934858	-12.2298873262848	-12.2874886172066	2877.15774680719	2083.77644778075	1.01180216996658	2903.36712304003	3183.14873528663	4690.82022924168	0.996593989258815	0.995293634992706	0.000851797694724309	0.99663365541139	0.996934477436559	0.997909963339531	310	55407	266	217	153	110	69	32	1	1	1	0	0	0	55230	55279	55343	55386	55427	55464	220	220	220	221	221	221
IPF	50_60	UKBB	R18_SYMPTOMS_SIGNS_INVOLVI_URINARY_SYSTEM	1.55989343717595	1.61055416779279	1.92655646360317	-12.5564692639344	1.53521908338213	-12.5287095539455	1.01642809058429	0.72513159046402	0.725589964285596	1175.53410493259	1.01124384294813	1706.8808506609	0.124862070077949	0.0263475144383766	0.0079271118895993	0.991477556955841	0.128976777491951	0.994143484501047	2446	52800	1979	1688	1275	939	671	326	5	4	2	0	1	0	53056	53347	53760	54096	54364	54709	206	207	209	211	210	211
IPF	50_60	UKBB	R18_SYNCO_COLLAP	2.92131097716653	-13.1053947618045	3.73548280381503	-13.0891444221087	-13.0235644549184	-13.0344341331281	1.0289196611014	2214.8889679063	0.615239863993173	3122.42597886959	3094.72967834821	4790.99562181148	0.00452264866656332	0.995278981799674	1.26651745799937e-09	0.996655294398594	0.996642268820237	0.997829269374267	994	46826	824	695	504	364	240	99	3	3	3	0	0	0	46877	47006	47197	47337	47461	47602	116	116	116	119	119	119
IPF	50_60	UKBB	R18_UNKNO_UNSPE_CAUSES_MORBIDI	-13.0512276461379	-13.0446280841793	-13.0008459252801	-12.9657842038912	-13.034120636209	-13.0325850203382	3354.49695052884	2601.65066223437	3395.30911592605	4521.85265506573	4522.40278406088	5297.71564144624	0.996895705400746	0.995999438398459	0.996944858762791	0.997712180018193	0.997700401817776	0.998037175154234	794	46951	700	552	319	177	123	65	0	0	0	0	0	0	46927	47075	47308	47450	47504	47562	118	118	118	118	118	118
IPF	50_60	UKBB	R18_UNSPE_HAEMATU	2.27924709621194	1.60802548596586	1.85464742785528	-12.7812949240839	2.13748684284306	-12.6992641431282	1.01836062650608	1.01377762095815	1.01478864081334	1764.49078428265	1.01198080703025	2399.2479154449	0.0252110662966662	0.112700340223756	0.0676066890558339	0.994220480607169	0.034670909761211	0.995776801798592	1242	51175	982	865	680	521	375	190	3	2	1	0	1	0	51242	51359	51544	51703	51849	52034	190	191	192	193	192	193
IPF	50_60	UKBB	R18_UNSPE_URINARY_INCONTINENCE	-12.1895697444112	3.44184684172467	-12.1396933983934	-12.1644547694143	-12.101151297812	-11.9725737754271	3307.40739296406	1.01631953439505	2864.68173455161	3492.03126246415	3392.65942437503	4473.85890830199	0.99705937420815	0.000707697835564978	0.996618805912023	0.997220583009692	0.997154061133927	0.997864769416706	277	50663	226	181	136	96	68	29	1	1	0	0	0	0	50526	50571	50616	50656	50684	50723	187	187	188	188	188	188
IPF	50_60	UKBB	RA_CO_MORB	1.32365329055836	1.90361669002516	1.20021444363728	-14.6543121821802	-14.6554053420779	-14.6851815268876	1.03227459438858	0.622866048275144	1.02663764133636	3510.38789111534	3978.45792929857	7255.41095927043	0.199748441774246	0.00224145504943363	0.242374183257509	0.996669195587057	0.997060847339083	0.998385057486277	2798	27506	2493	1956	1342	853	500	163	5	4	1	0	0	0	27735	28272	28886	29375	29728	30065	71	72	75	76	76	76
IPF	50_60	UKBB	RHEUMA_COMORB	2.69717064195964	0.129890665767477	-15.629648080615	0.730783180965618	0.792923657567047	-15.4541084707402	0.483655961878111	1.0347723217889	3006.24854557888	1.03419423084254	1.03160600859634	5491.02291769692	2.45221813600589e-08	0.900107268798928	0.995851773888677	0.479802143679362	0.442112800218687	0.997754411435515	8730	30555	7016	6193	4863	3507	2443	1057	9	3	2	2	1	0	32201	33024	34354	35710	36774	38160	59	65	66	66	67	68
IPF	50_60	UKBB	RHEUMA_ENDPOINTS	2.29159375038763	2.10514400563355	1.30844894118055	1.02921548301277	1.14675404837742	-11.6157707890812	0.543230352565561	0.447410821646688	0.7306872833824	1.01679184216455	1.01410263231442	1035.50904995098	2.45980136060686e-05	2.53654414367475e-06	0.0733398626190445	0.311433606835688	0.258136460465159	0.991049957689521	5434	49923	4574	3974	2970	2025	1281	496	11	9	3	1	1	0	50615	51215	52219	53164	53908	54693	157	159	165	167	167	168
IPF	50_60	UKBB	RHEUMA_NOS	3.37282309422132	-11.6204365893194	4.24073384862889	-11.5871862478899	-11.5683555971921	-11.6089007308026	1.01710637846829	1368.53364094098	0.600776321344136	1960.93458948237	2299.2217195396	4003.22048275622	0.000912842403336694	0.993225116831001	1.67998989675503e-12	0.995285317899721	0.995985522708639	0.997686225448018	462	55264	386	322	242	153	95	41	4	3	3	0	0	0	55130	55194	55274	55363	55421	55475	206	207	207	210	210	210
IPF	50_60	UKBB	RHEUMA_OTHER_WIDE	3.29244874699996	-11.6293754574518	4.18799719396772	-11.5998914678668	-11.5789351772416	-11.6354251645567	1.01720863173711	1338.41091510572	0.600590762841847	1901.2753216444	2203.97972096652	3882.490441755	0.00120899814223815	0.993067314178387	3.09966945889757e-12	0.995132048060319	0.995808214103936	0.997608825484655	496	55235	415	345	257	163	104	45	4	3	3	0	0	0	55107	55177	55265	55359	55418	55477	205	206	206	209	209	209
IPF	50_60	UKBB	RHEU_ARTHRITIS_OTH	2.39076842843577	2.55879394770958	-13.3859047424065	-13.3542741114099	-13.2591676344827	-13.1808919662119	1.02950972605238	0.737557981301717	2450.92109619779	3320.84865278129	3449.11643377147	6166.42795794095	0.0202200287002094	0.000521858445538081	0.995642310294795	0.996791440523028	0.996932762552092	0.998294503355816	1520	46345	1350	1127	774	473	259	93	2	2	0	0	0	0	46379	46602	46955	47256	47470	47636	134	134	136	136	136	136
IPF	50_60	UKBB	SLEEP	-13.3437662705267	1.51247485067172	-13.3055271009404	-13.3142126009906	-13.30635895502	-13.2622629049466	2378.10552336238	1.01368363142533	1875.57260559243	2164.16459208166	2140.06988764357	3250.59368297874	0.995523020691029	0.135683920654741	0.994339762923808	0.995091344854038	0.995039007826883	0.996744679130051	1350	53661	1051	925	762	567	413	204	1	1	0	0	0	0	53751	53877	54040	54235	54389	54598	208	208	209	209	209	209
IPF	50_60	UKBB	SLE_COMORB	1.352161505874	1.91230266743759	1.19828107018013	-14.6876338865845	-14.6853682687837	-14.7191423351971	1.03230291349205	0.623057410829958	1.02676380737733	3574.48973462788	4029.27682495875	7317.19917612741	0.190246737137681	0.00214615713215459	0.243191606246161	0.996721489161935	0.997091983703454	0.99839499127816	2627	27221	2330	1868	1298	827	490	161	5	4	1	0	0	0	27448	27910	28480	28951	29288	29617	65	66	69	70	70	70
IPF	50_60	UKBB	SMOKING	2.79932004756535	3.22864530461353	-15.1077563782144	-15.1050203447245	2.5926137547766	-15.0844255209865	1.09854836117131	0.720359585583724	6042.16259103072	6795.23097967542	1.08418053749132	11478.3284784024	0.0108280624112107	7.39498027978382e-06	0.998004980365798	0.998226395447865	0.0167882868345112	0.998951447783525	3109	26194	2377	2132	1782	1387	990	441	4	4	1	1	1	0	26898	27143	27493	27888	28285	28834	24	24	27	27	27	28
IPF	50_60	UKBB	SMOKING_DEPEND	-15.1133970871572	2.84353542962206	1.64235184373812	-15.1288005492477	2.17724692834812	-15.1487283330001	5298.91258887561	0.604851317747684	1.05657775943485	5138.55343105522	1.05137586338768	15252.7973157347	0.997724301043752	2.58619413112039e-06	0.120087369431083	0.99765089161673	0.0383723517018462	0.999207559491193	3086	26474	2442	2189	1815	1364	912	290	5	5	2	1	1	0	27082	27335	27709	28160	28612	29234	31	31	34	35	35	36
IPF	50_60	UKBB	SPONDYLOPATHY_FG	-11.8931207874438	-11.9083738597336	-11.9084441441048	-11.8482888505905	-11.8533943799489	-11.9418014789725	3651.51173563029	2700.76782958922	3425.30741553187	4074.11536707198	4643.90157495919	8685.85843353492	0.997401262445398	0.996481934968405	0.997226075375848	0.997679605860803	0.997963430114381	0.998903024254952	227	44428	201	161	111	77	42	11	0	0	0	0	0	0	44323	44363	44413	44447	44482	44513	131	131	131	131	131	131
IPF	50_60	UKBB	SPONDYLOPATH_COMORB	1.33852646963854	1.49199924661155	1.12435103604314	-14.6506168491301	-14.6324887356154	-14.6057316905145	1.03389239472185	0.747716656137773	1.02849586038629	3303.59082321847	3562.28226939059	6119.32900369414	0.195441769789347	0.0459984793959965	0.27430626957928	0.996461588828806	0.996722605584214	0.998095595653858	2820	26882	2408	1985	1458	983	637	245	4	3	1	0	0	0	27229	27652	28179	28654	29000	29392	61	62	64	65	65	65
IPF	50_60	UKBB	ST19_ADVER_EFFEC_NOT_ELSEW_CLASSIFIED	-11.025504303399	-11.0500033873496	-11.0433013639743	-11.0133330258502	-11.1361727713124	-10.9191169132134	2369.41131424832	1667.97321347573	1881.01397483327	2186.88575317225	2099.54142017723	4285.76840848418	0.996287243224126	0.994714206116765	0.995315702509838	0.995981805987196	0.995767962197501	0.99796718241701	136	55476	103	97	81	62	44	17	0	0	0	0	0	0	55284	55290	55306	55325	55343	55370	225	225	225	225	225	225
IPF	50_60	UKBB	ST19_COMPLICATIO_CARDIAC_VASCULAR_PROSTHET_DEVICES_IMPLANTS_GRAFTS	3.94575722543659	3.40945541573336	-10.7916256113096	-10.7465290263198	-10.7183772977559	-10.7233358962178	1.02347628301644	1.01701932079899	1612.95770997811	1803.58027068026	2192.7567130726	3612.46467478081	0.000115611291215697	0.000801142216900823	0.994661727850209	0.995245878991223	0.996099889396864	0.997631541798488	256	51266	226	171	110	72	39	17	2	1	0	0	0	0	51121	51176	51237	51275	51308	51330	173	174	175	175	175	175
IPF	50_60	UKBB	ST19_COMPLICATIO_GENITO_PROSTHET_DEVICES_IMPLANTS_GRAFTS	4.46962513861945	-11.0411291328486	-10.9921034174537	-10.9325181070489	-10.884032185477	-10.8229644448715	1.02423084529768	1683.43632447675	2124.76018790146	2471.6634169086	2542.83058770691	3628.22601628388	1.2777303981587e-05	0.994766963750184	0.995872291594834	0.996470854847781	0.996584839444205	0.997619921309424	187	51170	154	126	82	62	42	21	1	0	0	0	0	0	51025	51053	51097	51117	51137	51158	177	178	178	178	178	178
IPF	50_60	UKBB	ST19_COMPLICATIO_INTERNAL_ORTHOPA_PROSTHET_DEVICES_IMPLANTS_GRAFTS	-12.9781054696742	-12.974376312215	-12.9954081756942	-13.0188526282608	-13.0525123946934	-13.1215251751224	3939.53101332883	2728.65161434449	3227.28352880376	3947.14227003194	4420.01479044143	7661.03824477743	0.997371511680477	0.996206179094679	0.996787140816356	0.997368343483232	0.997643812639379	0.998633415354665	459	51470	386	341	239	168	101	47	0	0	0	0	0	0	51372	51417	51519	51590	51657	51711	171	171	171	171	171	171
IPF	50_60	UKBB	ST19_COMPLICATIO_OTHER_INTERNAL_PROSTHET_DEVICES_IMPLANTS_GRAFTS	-11.9661268398283	-11.9571638613738	-11.9413806383543	-11.9018381502197	-11.8720773296361	-11.8383967963205	2934.34243321497	2176.99032884545	2460.98894862883	3001.57977855409	2923.35508744483	5131.94209441654	0.996746268844503	0.995617624781874	0.996128464590067	0.996836243338086	0.996759709003936	0.998159436432179	306	51231	254	203	161	111	81	29	0	0	0	0	0	0	51109	51160	51202	51252	51282	51334	174	174	174	174	174	174
IPF	50_60	UKBB	ST19_COMPLICATIO_PROCED_NOT_ELSEW_CLASSIFIED	3.16664711971876	-13.2172058951747	-13.1966071077267	-13.1714423748532	-13.1539635679919	-13.1625833116383	0.734526811571853	1743.08372421899	2074.4622422443	2433.31055374127	2494.9608121889	3785.03313387151	1.62415827933064e-05	0.993949973075347	0.994924324080296	0.995681094146561	0.995793402537079	0.997225334504199	1306	52172	1041	903	672	513	350	165	2	0	0	0	0	0	52249	52387	52618	52777	52940	53125	186	188	188	188	188	188
IPF	50_60	UKBB	ST19_COMPLICATIO_SURGI_MEDICAL_CARE_NOT_ELSEW_CLASSIFIED	3.09086929318258	1.02213122166237	-14.1453020881895	-14.1130816480459	-14.112148687453	-14.1178606301499	0.534086780340237	1.01342260939902	2327.92817443694	2779.49685146476	2898.83290290077	4610.85998339531	7.1567531763017e-09	0.313169737136469	0.995151805448241	0.995948705046985	0.996115739865255	0.997556983845056	2325	53296	1894	1616	1179	865	573	269	5	1	0	0	0	0	53528	53806	54243	54557	54849	55153	194	198	199	199	199	199
IPF	50_60	UKBB	ST19_EFFEC_FOREI_BODY_ENTERING_NATURAL_ORIFI	4.50790426421735	-11.0875412847551	-11.1170594050293	-11.1411783208851	-11.1229740078126	-11.0500918647528	1.01743525030239	1968.92580876081	2039.91387986009	2643.31357075404	3063.75523566837	3990.0194736185	9.39474254530903e-06	0.995506925038317	0.99565173498673	0.996637043765873	0.997103283698431	0.997790314938982	122	55579	96	78	59	42	32	13	1	0	0	0	0	0	55380	55398	55417	55434	55444	55463	224	225	225	225	225	225
IPF	50_60	UKBB	ST19_FRACT_FEMUR	-11.9882016119166	-11.9720993122316	-12.0279638830706	-12.0618367483259	-12.0815464121152	-12.1695498824507	2944.79822236655	2386.1378053753	2950.90731613883	3593.57426637846	4498.29892762846	8048.74628831325	0.996751840419853	0.995996747085598	0.996747813781221	0.99732190445158	0.997857041535348	0.998793614320081	171	55288	155	119	81	54	25	7	0	0	0	0	0	0	55086	55122	55160	55187	55216	55234	218	218	218	218	218	218
IPF	50_60	UKBB	ST19_FRACT_FOOT_ANKLE	-10.971890578232	-11.0335211847955	-11.0927698586168	-11.0327252664298	-11.1618641174347	-11.0583749104554	2415.32338497409	1818.48831327977	2178.50338801603	2205.14771176939	2546.39953698881	4654.76696997133	0.996375527996916	0.995158933864918	0.995937251413512	0.99600806586252	0.996502571415038	0.998104459715005	119	55365	99	82	60	50	27	12	0	0	0	0	0	0	55160	55177	55199	55209	55232	55247	225	225	225	225	225	225
IPF	50_60	UKBB	ST19_FRACT_FOREA	-12.8976990905008	-12.9246619756668	-12.9161803114901	-12.932917652903	-12.9492564844393	-12.9160885334065	2774.04210593189	2005.86700512317	2419.91315247778	2771.08355518363	3055.99197950618	5340.1590858417	0.996290309409599	0.994858922919528	0.995741346373154	0.996276208329688	0.99661910732304	0.9980701815408	660	54821	561	480	326	242	156	61	0	0	0	0	0	0	54699	54780	54934	55018	55104	55199	221	221	221	221	221	221
IPF	50_60	UKBB	ST19_FRACT_LOWER_LEG_INCLU_ANKLE	-12.9474088906737	-12.9586663647368	-12.9925134348712	-12.9871984392896	-12.9775157959561	-13.0259569774384	3053.30097854775	2200.3554392638	2638.18329395385	2962.33496028051	2994.8574881231	4730.42243354991	0.99661661042618	0.995301004616473	0.996070597522418	0.996501998569619	0.996542564336572	0.997802903023279	548	54475	434	379	296	228	153	69	0	0	0	0	0	0	54372	54427	54510	54578	54653	54737	217	217	217	217	217	217
IPF	50_60	UKBB	ST19_FRACT_LUMBAR_SPINE_PELVIS	-12.0177198294356	-12.0371612890923	-12.0449043498574	-12.0685870802445	-12.0674607754778	-12.0816466279729	3498.06951563543	2616.53695576057	2945.64662762125	3382.43483071712	3521.24213210163	5000.31095687764	0.997258849716198	0.996329411189764	0.996737417059676	0.99715313986742	0.997265617804014	0.998072169907568	164	55239	139	119	92	61	39	18	0	0	0	0	0	0	55042	55062	55089	55120	55142	55163	222	222	222	222	222	222
IPF	50_60	UKBB	ST19_FRACT_RIBS_STERNUM_THORACIC_SPINE	-12.1292074312976	-12.0898957244176	-12.1166142869393	-12.1478315851638	-12.0951911918623	-11.9985131512685	2798.01247913136	2005.91207587895	2359.2595154291	2778.09396673445	3016.739174774	6066.26549487668	0.996541231639811	0.995191073998768	0.995902266407553	0.996511084039243	0.99680100270607	0.998421859023148	272	55296	229	184	141	97	64	22	0	0	0	0	0	0	55120	55165	55208	55252	55285	55327	219	219	219	219	219	219
IPF	50_60	UKBB	ST19_FRACT_SHOUL_UPPER_ARM	-12.04678502696	-12.0510547588009	-12.0619519312467	-12.096658429449	-12.1092227860967	-12.1373447174532	2321.51634710162	1739.82227761012	1927.84984384888	2228.18302401758	2492.38223654705	4442.76636365954	0.995859645505139	0.994473416181354	0.995007919076538	0.995668358710718	0.996123498333484	0.997820234709584	338	55158	286	246	194	134	79	31	0	0	0	0	0	0	54985	55025	55077	55137	55192	55240	225	225	225	225	225	225
IPF	50_60	UKBB	ST19_FRACT_SKULL_FACIAL_BONES	-12.0540762903172	-12.0624832494692	-12.0643824370015	-12.0607883303484	-12.0417746239093	-11.9872679905451	3115.80660172118	2159.8063633351	2376.77820989626	2547.48708839554	2996.97861775998	3946.1444627502	0.996913243148514	0.995543850930881	0.995950003619882	0.99622252026539	0.996794131213256	0.997576256663567	242	53878	187	169	146	110	68	31	0	0	0	0	0	0	53725	53743	53766	53802	53844	53881	208	208	208	208	208	208
IPF	50_60	UKBB	ST19_FRACT_WRIST_HAND_LEVEL	-13.1454538713758	-13.1367998031733	-13.1381000661776	-13.1811272826641	-13.2063543433775	-13.1930049636527	3896.859990731	2857.76816868654	2980.71124558451	3335.38552456836	3590.22159984926	5762.30252642103	0.997308465066398	0.996332238233591	0.996483170493623	0.996846844090317	0.997065049557693	0.998173215355108	374	54412	280	256	226	177	122	56	0	0	0	0	0	0	54282	54306	54336	54385	54440	54506	224	224	224	224	224	224
IPF	50_60	UKBB	ST19_INJURI_ABDOMEN_LOWER_BACK_LUMBAR_SPINE_PELVIS	-12.0307040303917	-12.0545446349674	-12.0374715631272	-12.0758078445642	-12.0592438146482	-12.0598877144751	2512.2120469959	1796.87813659226	2083.18673451369	2355.54853586568	2343.9142714771	3570.76475019639	0.996179034200993	0.994647348247082	0.995389535127297	0.995909632814652	0.995894968462326	0.997305232746451	329	55394	270	229	182	130	93	40	0	0	0	0	0	0	55229	55270	55317	55369	55406	55459	224	224	224	224	224	224
IPF	50_60	UKBB	ST19_INJURI_ANKLE_FOOT	3.97962466872626	-11.5791426965018	-11.6093064297114	-11.5823235253271	-11.6765050972614	-11.6725605691084	1.01630321550095	1648.20198449122	2219.05317220918	2182.77128975258	2421.36843779158	4598.25275120196	9.01106056181914e-05	0.994394653522298	0.995825767393207	0.995766247340871	0.996152395939514	0.99797459027054	233	55457	199	169	113	93	55	18	1	0	0	0	0	0	55265	55295	55351	55371	55409	55446	225	226	226	226	226	226
IPF	50_60	UKBB	ST19_INJURI_ELBOW_FOREA	-12.9311022961433	-12.9510662913115	-12.9478923886677	-12.9553748938398	-12.9741844807261	-12.9570664795666	2476.40432511348	1819.25390128971	2143.0679281016	2473.87502391168	2741.9891613299	4592.03128435014	0.995833685200423	0.994319996481909	0.995179405913623	0.995821597186799	0.996224688629439	0.997748658722268	808	54936	681	589	415	300	192	80	0	0	0	0	0	0	54840	54932	55106	55221	55329	55441	223	223	223	223	223	223
IPF	50_60	UKBB	ST19_INJURI_HEAD	2.50890153546418	1.89135216086066	-12.2082200769326	2.4681133921032	-12.224863490788	-12.1976008182422	1.01791203214834	1.01372128834234	1356.31483511152	1.01345522863174	1561.34470570661	2237.95344444456	0.0137107805198685	0.0620761204895741	0.992818320250061	0.0148775862160755	0.993752865627981	0.995651281660351	958	54695	760	665	498	370	256	135	3	2	1	1	0	0	54677	54772	54939	55067	55181	55302	213	214	215	215	216	216
IPF	50_60	UKBB	ST19_INJURI_HIP_THIGH	-12.0165437604721	-11.998258047116	-12.0404728317408	-12.0589094002436	-12.1002154152448	-12.1255873512009	2379.37132250043	1911.1628809359	2188.58544700331	2708.76708430316	3134.7135009809	4682.12832532145	0.995970459132166	0.99499092303275	0.995610471170052	0.996447983325965	0.996920116915474	0.997933673011208	287	55431	249	197	146	101	55	22	0	0	0	0	0	0	55250	55302	55353	55398	55444	55477	219	219	219	219	219	219
IPF	50_60	UKBB	ST19_INJURI_KNEE_LOWER_LEG	-13.1673707490703	-13.1539387616588	-13.1772607828786	2.51577561658928	-13.198105680037	-13.2524232217175	2695.20243281216	1917.40272449616	2288.76863148972	1.01271904051097	2578.97654610556	3842.78910532269	0.996101962544138	0.994526323451208	0.995406318181995	0.0129850431056148	0.995916783809119	0.9972483832361	874	54749	683	605	466	370	251	121	1	1	1	1	0	0	54720	54798	54937	55033	55152	55282	219	219	219	219	220	220
IPF	50_60	UKBB	ST19_INJURI_NECK	-11.0660644096029	-11.0755483244874	-11.0146999922884	-11.1170870949333	-11.0496122944341	-10.8259510653973	2790.31330556706	1868.59108393595	2025.34927941985	2333.79584990976	2258.11775683463	3694.35690013491	0.996835689104005	0.99527079126982	0.9956607900507	0.9961992739815	0.996095739541167	0.997661880786828	108	55590	85	73	72	50	39	13	0	0	0	0	0	0	55388	55400	55401	55423	55434	55460	225	225	225	225	225	225
IPF	50_60	UKBB	ST19_INJURI_SHOUL_UPPER_ARM	-13.0537178654699	-13.0646529672295	-13.0784189516937	-13.1097077464968	-13.1264389919938	-13.2006451283825	3175.3741696378	2365.51552926098	2679.13465437772	3049.17073484696	3308.71664041826	5505.21480015664	0.996719967457836	0.995593336094566	0.996105075532503	0.996569558712384	0.996834616960279	0.998086799293071	512	55285	415	357	280	201	132	60	0	0	0	0	0	0	55157	55215	55292	55371	55440	55512	225	225	225	225	225	225
IPF	50_60	UKBB	ST19_INJURI_THORAX	-12.0892928155612	-12.0864945232892	-12.1038630043486	-12.1294755511349	-12.1087121509642	-12.0079669428685	2337.9487225744	1715.55500649673	1976.20352954791	2364.16853362761	2578.47774385489	4579.75821588755	0.995874239237952	0.994378759316429	0.995113142501478	0.995906434470493	0.996253091969021	0.99790797679681	367	55375	309	252	192	133	84	33	0	0	0	0	0	0	55212	55269	55329	55388	55437	55488	221	221	221	221	221	221
IPF	50_60	UKBB	ST19_INJURI_WRIST_HAND	-12.9527149869273	-12.9203705080888	-12.9149810761914	2.24261304205087	-12.9208078655066	-12.9010479703207	2233.69251530822	1627.84646477315	1751.49153219537	1.01329961466435	1977.35367072694	2991.01382927804	0.995373260500915	0.993667181682916	0.994116688299622	0.0268853335446586	0.994786345054481	0.996558519731448	944	54785	717	645	539	424	307	146	1	1	1	1	0	0	54787	54859	54965	55080	55197	55358	224	224	224	224	225	225
IPF	50_60	UKBB	ST19_INJURY_MUSCLE_TENDON_WRIST_HAND_LEVEL	-12.1486811853019	-12.1908842009325	-12.1940074236275	-12.1679548851007	-12.1502731422807	-12.2652094086669	4330.79980265799	3088.25824802618	2927.22393016267	3468.52514101806	3374.27967272967	4143.78422526449	0.997761791613371	0.996850362811865	0.996676242627715	0.997200941889999	0.997126944017677	0.997638340608335	129	54297	90	86	81	64	50	32	0	0	0	0	0	0	54114	54118	54123	54140	54154	54172	222	222	222	222	222	222
IPF	50_60	UKBB	ST19_INJURY_OTHER_UNSPE_INTRAT_ORGANS	-11.154719541556	-11.1327099471376	-11.0919478400552	-11.2040423660699	-11.2153206882126	-11.1672616839953	2324.87869336056	1873.47005112578	1993.70578085619	2369.67242174572	3096.63637520938	6136.34704646725	0.996171781185868	0.99525876322059	0.995561005861138	0.996227538020244	0.997110247838625	0.998547966616229	129	55106	106	86	71	44	26	11	0	0	0	0	0	0	54912	54932	54947	54974	54992	55007	217	217	217	217	217	217
IPF	50_60	UKBB	ST19_INJURY_POISO_CERTA_OTHER_CONSE_EXTER_CAUSES	2.48294183904085	0.735725377796499	-14.3270612781088	0.593120205031634	0.648866874280509	-14.1629701385796	0.452297218546468	0.728588540407262	1503.06066720003	1.0150008057412	1.01366956116969	2569.67113916154	4.02789388812293e-08	0.312593310536042	0.992394739518322	0.558981887244522	0.522096694275989	0.9956024108208	6150	48877	4870	4272	3334	2523	1760	812	9	3	1	1	1	0	49992	50590	51528	52339	53102	54050	156	162	164	164	164	165
IPF	50_60	UKBB	ST19_INTRACRATRAUMA	7.10019787238054	-16.5303571969406	-16.4499133121086	-16.0611129813108	-15.8989337244007	-16.2182050535499	1.44682244300579	105942.01828877	110793.686266379	132219.142255985	248413.670602181	183019.288181282	9.22717186650075e-07	0.999875504384837	0.99988153538119	0.999903078224326	0.999948933914496	0.999929295674091	151	20960	125	100	67	47	25	14	1	0	0	0	0	0	20983	21008	21041	21061	21083	21094	2	3	3	3	3	3
IPF	50_60	UKBB	ST19_INTRACR_INJURY	4.45377254454586	-11.0996779234525	-11.1064009429711	-11.0690613085759	-11.0944250514841	-11.1005913519492	1.01700526464019	1790.01920177236	2071.47145352577	2441.48625101853	3253.55259534665	3613.96552537037	1.19060387838517e-05	0.995052452576202	0.995722082789786	0.996382612082692	0.997279265342943	0.997549236021679	151	53883	125	100	67	47	25	14	1	0	0	0	0	0	53700	53725	53758	53778	53800	53811	208	209	209	209	209	209
IPF	50_60	UKBB	ST19_OPEN_WOUND_HEAD	-12.2533660292318	2.79499322638886	-12.234611843011	-12.2419634938153	-12.2419001622651	-12.1805110185104	2560.92891201315	1.0150014993943	2057.19614157318	2483.97173852764	2545.68354374548	3952.71648161995	0.996182348435186	0.00589286638600981	0.995254827600084	0.996067735404083	0.996163079455878	0.997541279181485	376	54082	302	273	216	148	97	47	1	1	0	0	0	0	53947	53976	54033	54101	54152	54202	208	208	209	209	209	209
IPF	50_60	UKBB	ST19_OPEN_WOUND_WRIST_HAND	-13.1377533531901	-13.1324335836942	-13.1175541649896	-13.1107127874927	-13.1092463856687	-13.1200035143473	3514.84051664218	2705.03255597459	2955.90825877235	3292.33468855556	3467.2270087513	5603.0803212131	0.997017678012394	0.996126433000293	0.996459206891921	0.996822677930363	0.996983283659247	0.998131699337593	428	54492	342	297	237	179	126	52	0	0	0	0	0	0	54355	54400	54460	54518	54571	54645	223	223	223	223	223	223
IPF	50_60	UKBB	ST19_OTHER_UNSPE_EFFEC_EXTER_CAUSES	-12.0270680849786	-12.0370136235237	-12.0192928388607	-12.0085533612651	-12.1112610974194	-11.8824312659081	3374.6672690103	2525.47060199305	2840.16262309145	3299.86443556002	3174.28255944709	6277.78481720817	0.997156403622251	0.996197100469961	0.996623439980013	0.997096420667058	0.996955732637305	0.998489785319672	171	55513	135	117	96	74	51	19	0	0	0	0	0	0	55324	55342	55363	55385	55408	55440	225	225	225	225	225	225
IPF	50_60	UKBB	ST19_OTHER_UNSPE_INJURI_HEAD	-12.0310320018417	-12.0607705090565	-12.0327720547007	-12.0597255444607	-12.0292260910258	-11.954589391478	3583.08721322587	2575.57253905872	3378.66293712384	3289.46160278902	2988.58424790511	4190.30447037793	0.997320925761553	0.996263717187061	0.997158419490349	0.997074826088208	0.996788476728721	0.997723704939673	166	53837	124	107	73	66	57	38	0	0	0	0	0	0	53672	53689	53723	53730	53739	53758	207	207	207	207	207	207
IPF	50_60	UKBB	ST19_POISO_DRUGS_MEDICAM_BIOLO_SUBST	-12.2310920795497	-12.2443520959433	-12.1903934799023	-12.159746148415	3.28900787914487	-12.0850780320748	2800.75616938141	1969.77676289499	2092.8186532772	2530.53018351919	1.01339924765132	3481.98617063644	0.996515595102719	0.995040292502876	0.995352453624811	0.996166006459267	0.00117236185704957	0.997230753556625	357	55191	265	240	208	147	119	60	0	0	0	0	1	0	55060	55085	55117	55178	55206	55265	223	223	223	223	222	223
IPF	50_60	UKBB	ST19_POISO_NARCOT_PSYCHOD_HALLUCINOG	-11.0525463893145	-11.0506217462364	-10.965262639603	-11.0288078901023	4.81116859627652	-10.9557433680507	3124.17269415914	2000.96288353379	2418.91558470531	2809.82409460268	1.01684876400792	3861.78642040571	0.997177288648973	0.995593583603446	0.996383096683334	0.996868240627118	2.22922257053738e-06	0.997736434435205	104	55071	79	69	52	36	30	17	0	0	0	0	1	0	54874	54884	54901	54917	54923	54936	222	222	222	222	221	222
IPF	50_60	UKBB	ST19_SEQUEL_INJURI_LOWER_LIMB	-11.0485899063011	-11.0368464591203	-10.9998602050643	-11.0075179275566	-11.0357311238153	-11.1156842838325	2981.79189287657	1837.96717736164	2191.93270646256	2316.44232353658	2078.40405438606	2983.57990111292	0.9970435632501	0.995208795578634	0.995995962027079	0.996208541233774	0.995763481076737	0.997027392377802	113	55203	76	74	58	54	45	28	0	0	0	0	0	0	55017	55019	55035	55039	55048	55065	223	223	223	223	223	223
IPF	50_60	UKBB	ST19_SEQUEL_INJURI_POISO_OTHER_CONSE_EXTER_CAUSES	-12.3719920351523	-12.3576668400397	-12.356311678923	-12.333255323021	3.45886602593677	-12.4360834317309	3232.95370014639	2206.58590504373	2542.91951465249	2736.4057963022	1.01459233069718	3693.15576270807	0.996946632011204	0.995531585688337	0.996123010789714	0.996403866450124	0.000651730355864105	0.997313262463664	304	55337	221	199	162	138	104	56	1	1	1	1	1	0	55194	55216	55253	55277	55311	55359	225	225	225	225	225	226
IPF	50_60	UKBB	ST19_SUPERF_INJURY_HEAD	3.43721678603375	-11.7883561757295	-11.7749192568035	3.74862819993762	-11.7963778359287	-11.8322485330279	1.01681632265736	1560.23579696152	2010.05622349186	1.01322986479003	2389.12072435259	3743.71467581534	0.000723879489371854	0.993971643311692	0.995326015045477	0.000215869864007713	0.996060429508942	0.997478239255909	332	54120	283	234	148	103	66	33	2	1	1	1	0	0	53955	54004	54090	54135	54172	54205	212	213	213	213	214	214
IPF	50_60	UKBB	ST19_SUPERF_INJURY_LOWER_LEG	-11.0890917569551	-11.0564138471066	-11.0753442626971	4.75465528491896	-11.183665402474	-11.177460533433	2476.98038700285	1939.88778953277	2344.40872912116	1.01584974688224	3009.23057925406	5373.65526568717	0.996427995313297	0.995452471945681	0.996230685710402	2.8621659159743e-06	0.997034705988313	0.998340363064494	119	54183	97	81	53	39	27	13	1	1	1	1	0	0	53988	54004	54032	54046	54058	54072	216	216	216	216	217	217
IPF	50_60	UKBB	ST19_TOXIC_EFFECT_ALCOHOL	-11.9595731313595	-11.9661385280207	-11.9447294527108	-11.929735357404	-11.9140746798038	-11.8251823849285	4313.20109992523	2822.57470447214	2890.27206308862	3261.16156250758	3253.42261356923	4729.14865768007	0.997787641636274	0.996617425725072	0.996702563677081	0.997081245364761	0.997078143196923	0.99800490081736	138	55462	100	101	90	64	49	27	0	0	0	0	0	0	55274	55273	55284	55310	55325	55347	226	226	226	226	226	226
IPF	50_60	UKBB	ST19_TOXIC_EFFECT_ETHAN	-10.9570969356519	-10.9671206934338	-10.9350847599827	-10.9318078781125	-10.9258290606443	-10.8378021118912	2688.77061947069	1765.58119379459	1797.62316495903	2089.17492062883	2048.85808641356	3085.89763193179	0.99674852357595	0.99504387561616	0.995146434657688	0.995825011664315	0.995745186519997	0.997197801666511	126	55552	95	95	84	58	44	23	0	0	0	0	0	0	55357	55357	55368	55394	55408	55429	226	226	226	226	226	226
IPF	50_60	UKBB	ST19_TOXIC_EFFEC_SUBST_CHIEF_NONME_SOURCE	-11.9795993495362	-11.9828080270591	-11.9524849015458	-11.9317936548134	-11.9409875071385	-11.8717893254245	3866.16597047487	2506.67351704744	2565.85120035559	2945.48787148633	2888.39227617815	4433.04679677926	0.997527700015097	0.996185837110058	0.996283233932512	0.996767880799969	0.996701451353363	0.997863251500863	173	55489	125	126	113	83	62	33	0	0	0	0	0	0	55311	55310	55323	55353	55374	55403	226	226	226	226	226	226
IPF	50_60	UKBB	T1D	5.20617175654534	-11.4355252112047	-11.4080007625197	-11.4665201436767	-11.4247102336318	-11.3793974393716	1.02922544608331	2587.73086756433	2521.07344126141	3408.97117145184	3405.15143873082	4695.37270526138	4.22922931855395e-07	0.996474053995448	0.996389539286739	0.997316216043856	0.997323002230907	0.998066301184164	104	47405	78	76	64	43	28	15	1	0	0	0	0	0	47286	47288	47300	47321	47336	47349	144	145	145	145	145	145
IPF	50_60	UKBB	T1D_STRICT	5.20617175654534	-11.4355252112047	-11.4080007625197	-11.4665201436767	-11.4247102336318	-11.3793974393716	1.02922544608331	2587.73086756433	2521.07344126141	3408.97117145184	3405.15143873082	4695.37270526138	4.22922931855395e-07	0.996474053995448	0.996389539286739	0.997316216043856	0.997323002230907	0.998066301184164	104	47405	78	76	64	43	28	15	1	0	0	0	0	0	47286	47288	47300	47321	47336	47349	144	145	145	145	145	145
IPF	50_60	UKBB	T1D_WIDE	4.21134891413826	-11.7115264237772	3.68103039888539	-11.6917289056385	-11.7036956221997	-11.7689659194721	1.02422561099525	1885.06388812415	1.01724049655819	2487.20867991582	2812.27941391925	4256.45129272396	3.92689210248493e-05	0.995042934055461	0.000296151620497436	0.996249363512397	0.996679500962799	0.997793874851817	239	47522	196	175	129	92	56	24	2	1	1	0	0	0	47419	47440	47486	47523	47559	47591	144	145	145	146	146	146
IPF	50_60	UKBB	T2D	2.66189418960762	0.98966051891506	-13.2164020960741	-13.2179039234345	1.87071429342617	2.82405830219768	0.611223562373139	1.01437507815845	1437.28971784478	1773.65273023367	1.01255109398641	1.01197006987781	1.33051439325142e-05	0.329245036708909	0.992663264444485	0.994053929685563	0.0646709690817005	0.00526016733384281	2267	49699	1941	1624	1178	792	503	196	4	1	1	1	2	1	49863	50180	50626	51012	51301	51608	158	161	161	161	160	161
IPF	50_60	UKBB	T2D_INCLAVO	2.57844097920825	0.923260073772529	-13.2249387997948	-13.2286567090769	1.81512518046172	2.78062358137628	0.607368817116333	1.01311397695619	1396.24036002467	1727.07658569659	1.01130323828861	1.01078489933112	2.18336194395819e-05	0.362132487652448	0.992442693241753	0.993888610482722	0.0726795619330453	0.00594218398987263	2267	53163	1941	1624	1178	792	503	196	4	1	1	1	2	1	53295	53612	54058	54444	54733	55040	190	193	193	193	192	193
IPF	50_60	UKBB	T2D_WIDE	2.64582486537277	0.960509720182737	-13.212992442661	-13.2133145280959	1.85484951747144	2.80332321156251	0.611427003544614	1.01436305701856	1413.07364541208	1755.43187466454	1.01258402109542	1.01198775340908	1.50951896337333e-05	0.34368504482016	0.992539462410232	0.993994298349833	0.0669815017927768	0.00560363753129017	2309	49368	1973	1660	1207	805	513	202	4	1	1	1	2	1	49542	49855	50308	50710	51002	51313	158	161	161	161	160	161
IPF	50_60	UKBB	THYROID_DISORDER_IBD	0.0466899281998591	25.0534026922534	0.0531507657168269	-0.000432244905897976	0.0498670691445753	0.0281553557188465	168355.752332297	11905.8177879201	214487.617391183	0	304299.271683978	0	0.999999778723493	0.998321013406458	0.999999802281475	0	0.999999869246599	0	342	21165	282	228	161	118	92	39	1	2	0	0	0	0	21220	21274	21341	21384	21410	21463	4	3	5	5	5	5
IPF	50_60	UKBB	THYROTOXICOSIS	0.189917720960937	25.2405524401257	0.207977820131439	-0.0338228922796266	0.0922732590899481	0.0838686120485349	169353.978897837	10878.2491501614	233577.539709214	0	0	0	0.999999105232612	0.998148688382685	0.999999289562293	0	0	0	246	21030	202	166	117	86	63	26	1	2	0	0	0	0	21070	21106	21155	21186	21209	21246	3	2	4	4	4	4
IPF	50_60	UKBB	TONGUEABNORMALITY	-12.2534496308303	-12.1841329394231	3.38263581183624	-12.2000101907568	-12.2311156899228	-12.2268243126311	3149.0704565752	2192.79841635665	1.01162929721911	2776.39926420233	2938.36142842432	4744.50398615333	0.996895333483266	0.995566632362002	0.000826540817513513	0.996493959434294	0.996678764533954	0.99794381381551	249	55364	203	179	143	106	72	29	1	1	1	0	0	0	55188	55212	55248	55285	55319	55362	221	221	221	222	222	222
IPF	50_60	UKBB	TRAUMBRAIN_NONCONCUS	4.59991780428815	-11.1046974944376	-11.1282099441278	-11.0582758366377	-11.0259389505088	-11.2149836479602	1.0152914160534	1997.80212387949	2390.53710365375	2758.08753658998	3826.79899527919	4293.67086990606	5.88058454006831e-06	0.995565015697811	0.996285774095626	0.996800970309014	0.997701103638898	0.9979159436299	120	55590	100	76	50	35	19	11	1	0	0	0	0	0	55384	55408	55434	55449	55465	55473	225	226	226	226	226	226
IPF	50_60	UKBB	ULCERNAS	-12.0611500698565	-12.0449543132609	-12.0507292294707	-12.0472937841517	-12.0649968122757	-12.0104494936559	3002.17778758214	2043.90271182552	2392.24161749648	2783.41893363718	2415.64291646479	4567.41650049235	0.996794533761756	0.995298001514435	0.995980736200041	0.996546578173558	0.996014959580898	0.997901890231755	268	52383	216	202	151	116	88	37	0	0	0	0	0	0	52238	52252	52303	52338	52366	52417	197	197	197	197	197	197
IPF	50_60	UKBB	VIRALPNEUMONAS	-10.1325941072342	4.54536020509984	-9.76569572320789	NA	NA	NA	1450.2807925046	1.01918228967552	18853.6271137617	0	0	0	0.99442551079179	8.20320278075919e-06	0.999586716261672	NA	NA	NA	139	47627	138	98	1	0	0	0	1	1	0	0	0	0	47459	47499	47596	47597	47597	47597	168	168	169	169	169	169
IPF	50_60	UKBB	VIT_DEF	-12.0941173351247	2.33191013861339	2.76308383832561	-12.0645996780999	-12.0750479382397	-12.0780958610104	1825.35632438924	1.01642207289342	1.01639095965842	2051.78871987297	2135.70754782383	4588.25174622366	0.994713558789632	0.021777057895993	0.00655737772635955	0.995308433927943	0.995488875337416	0.997899654244238	715	49572	603	514	360	242	155	49	2	2	1	0	0	0	49506	49595	49749	49867	49954	50060	176	176	177	178	178	178
IPF	50_60	UKBB	VOCALCORDDYS	-12.2178014899682	5.08155652304609	-12.1391416577772	-12.1539177643891	-12.1680924361533	-12.1612651602362	7358.45154049324	1.11540169793189	6537.41993288211	7561.92555391369	9005.65865676028	14912.0367162825	0.998675211674221	5.21844664105852e-06	0.998518432616594	0.998717599228771	0.998921930032531	0.999349298501593	163	24756	138	113	78	59	36	14	0	1	0	0	0	0	24758	24783	24818	24837	24860	24882	23	22	23	23	23	23
IPF	50_60	UKBB	VWXY20_ACCIDENTS	1.76590263437364	0.438237343084077	-14.5704076978045	0.975932318823372	-14.5881799438575	-14.5956287840886	0.731122045142734	1.013771070768	2080.58247620238	1.0135947030894	2447.61003400459	3739.53070642426	0.0157208632672105	0.665534778290558	0.994412426108463	0.335626439710618	0.995244497909373	0.996885813165266	4112	51623	3284	2857	2204	1656	1151	517	4	2	1	1	0	0	52263	52690	53343	53891	54396	55030	184	186	187	187	188	188
IPF	50_60	UKBB	VWXY20_COMPLICATIO_MEDICAL_SURGI_CARE	2.96969463669199	2.08849624633236	2.72174700055651	1.70040843596656	-13.0814995204523	-13.1026342666899	0.535285578874689	0.603055870265108	0.530267834453093	1.01552910470188	1672.52817292295	2734.81866557554	2.8917126826354e-08	0.000533813983659889	2.85496795665848e-07	0.0940507551504629	0.993759495205156	0.996177315255379	2830	52996	2303	1880	1360	989	673	317	10	8	5	1	0	0	53327	53750	54270	54641	54957	55313	186	188	191	195	196	196
IPF	50_60	UKBB	VWXY20_DRUGS_MEDICAM_BIOLO_SUBST_CAUSI_ADVER_EFFEC_THERAPE_USE	3.95002768721257	3.03860784560648	3.37883380337731	-12.0687520301074	-12.0140133149659	-11.9069757114221	0.612775038952819	0.732133465190762	0.732001512840222	1988.53601703442	2221.86776410265	3384.01554722188	1.14742097604919e-10	3.31971782266485e-05	3.9142623866502e-06	0.995157537145778	0.995685724784512	0.997192574221308	869	50984	745	546	383	257	159	67	5	4	2	0	0	0	50930	51129	51292	51418	51516	51608	173	174	176	178	178	178
IPF	50_60	UKBB	VWXY20_EXTER_CAUSES_MORBIDI_MORTA	2.51284620130026	1.22454436954563	1.78822997035146	1.40102161992544	0.767713086897943	-12.7280175254143	0.457254990435866	0.606892569314205	0.534236766933371	0.731153395854248	1.01560623637852	1316.01501599167	3.89598177397174e-08	0.0436195559313329	0.00081614287756266	0.0553421697518977	0.449699511265121	0.992283271674712	6501	48865	5151	4423	3425	2562	1797	846	14	9	6	2	1	0	50051	50779	51777	52640	53405	54356	150	155	158	162	163	164
IPF	50_60	UKBB	VWXY20_OTHER_EXTER_CAUSES_ACCIDENTAL_INJURY	1.93708697520526	0.622964109996589	-13.5955115459343	1.20188859432229	-13.6028680270641	-13.6080867279465	0.731549435632735	1.01390993429475	1406.55106319734	1.01385613736153	1671.93968048855	2542.53547609941	0.0080987838751	0.538939407440048	0.992287887634248	0.235834569451019	0.993508498680104	0.995729605125729	3500	51324	2828	2431	1846	1364	947	419	4	2	1	1	0	0	51809	52206	52791	53273	53690	54218	183	185	186	186	187	187
IPF	50_60	UKBB	VWXY20_OTHER_MEDICAL_PROCED_CAUSE_ABNORMAL_REACTION_PATIENT_COMPLICATION_WO_MENTION_MISAD_TIME_PROCED	3.6567312147834	-11.6429543188406	-11.6365491724761	-11.607699410054	-11.5911198064921	-11.6507768479166	1.01474704984011	1632.96567192882	2086.00504367928	2356.02393249508	2899.32473904905	4622.00461475628	0.000313853319780203	0.9943111757066	0.99554911202143	0.996068984465953	0.996810170735463	0.997988759012883	286	55443	257	191	119	81	47	15	1	0	0	0	0	0	55253	55319	55391	55429	55463	55495	218	219	219	219	219	219
IPF	50_60	UKBB	VWXY20_SEQUEL_EXTER_CAUSES_MORBIDI_MORTA	-12.0735563640254	-12.0704292514102	-12.0351696666997	-12.0312301661812	-12.0607499703233	-12.0593458246382	3403.91459539834	2315.28935243573	2488.93691572225	2882.78997662643	3008.84885532777	3882.32752468323	0.997169939565886	0.995840362023905	0.996141871422302	0.996670064414059	0.996801746818804	0.997521602617846	196	55445	141	134	113	87	65	33	0	0	0	0	0	0	55275	55282	55303	55329	55351	55383	225	225	225	225	225	225
IPF	50_60	UKBB	VWXY20_SUICI_OTHER_INTENTI_SELF_H	-12.2443030934262	-12.2784908131726	-12.2318972307703	-12.2096498091337	3.39053617798071	-12.1303069547323	3251.54428345526	2212.44456919584	2362.84767370084	2780.98440763362	1.01486004951555	3529.3517822587	0.996995422342409	0.99557197134033	0.99586956092542	0.996496974326081	0.000835101874310689	0.997257693146251	287	55273	201	192	168	128	110	61	0	0	0	0	1	0	55135	55144	55168	55208	55226	55275	224	224	224	224	223	224
IPF	50_60	UKBB	VWXY20_SURGI_OPERA_OTHER_SURGI_PROCED_CAUSE_ABNORMAL_REACTION_PATIENT_COMPLICATION_WO_MENTION_MISAD_TIME_PROCED	1.88011489029028	1.94306037748512	1.58269278775672	1.90955302132382	1.92888337187915	-11.5280897594522	1.01591885437511	0.725255639464221	1.01338858839753	1.01402593889117	1.01234756852409	1367.71695630545	0.0642192608975424	0.00738118345618647	0.118339183518779	0.0596813689638257	0.0567337005258627	0.993274941951101	1895	53805	1506	1276	941	708	492	241	6	5	3	2	1	0	53984	54214	54549	54782	54998	55249	204	205	207	208	209	210
IPF	50_60	UKBB	VWXY20_SURGI_OTHER_MEDICAL_PROCED_CAUSE_ABNORMAL_REACTION_PATIENT_COMPLICATION_WO_MENTION_MISAD_TIME_PROCED	1.88509015310469	1.96236639304485	1.62024711757269	1.94682381401758	1.98785736694447	-11.5398487336631	1.0180167429234	0.727757963462825	1.0151672137053	1.01580984125688	1.01382156079426	1407.41506302428	0.064064884718124	0.00700819256689452	0.11047994270657	0.0552984471354423	0.0499074172042939	0.993457961184597	2089	52098	1681	1406	1020	757	523	252	6	5	3	2	1	0	52324	52599	52985	53248	53482	53753	176	177	179	180	181	182
IPF	50_60	UKBB	VWXY20_TRANSPO_ACCIDENTS	-13.1155696101852	-13.1226287051903	-13.0959832953998	-13.1368153681015	-13.1510169971106	-13.1425794499974	3046.83282919642	2086.13016038696	2369.22193526651	2575.11821815069	2715.04153487772	4222.63579860709	0.996565391419156	0.994981006463798	0.995589678824582	0.99592965611329	0.996135251614005	0.997516659072158	751	48568	565	521	434	345	238	115	0	0	0	0	0	0	48593	48637	48724	48813	48920	49043	161	161	161	161	161	161
IPF	50_60	UKBB	VWXY20_UNSPE_FALL	2.99309085914312	-12.1564872213807	-12.1650737114042	-12.1815017087672	-12.173814610575	-12.1907938016166	1.01437735646974	1499.17599094007	1731.00668115233	2207.94960645002	2379.84431072692	3503.54084019929	0.00317087495086708	0.993530201101527	0.994392716848699	0.995598005133292	0.995918532855828	0.99722371538561	574	55136	480	382	273	187	120	51	1	0	0	0	0	0	55015	55113	55222	55308	55375	55444	214	215	215	215	215	215
IPF	50_60	UKBB	WEIGHTLOSS	3.24778214461339	3.15797510804278	-12.1486664786947	-12.1503277812394	2.87763183697553	-12.1009814102368	0.734758238123802	0.600608624275876	1479.43547173494	1788.81876736604	1.01175571891949	3031.09587813891	9.86072466487428e-06	1.45663528473102e-07	0.993448092420936	0.994580510570748	0.00445236130904421	0.996814630424718	930	55135	770	623	456	309	207	91	4	4	1	1	1	0	55077	55224	55391	55538	55640	55756	214	214	217	217	217	218
IPF	50_60	UKBB	Z21_ACQUI_ABSENCE_ORGANS_NOT_ELSEW_CLASSIFIED	-14.1002810110348	-14.100063338981	2.41224422416661	2.87329467355806	3.08168483168253	-14.0746510140444	4011.843824309	3097.63353032984	1.05888319790125	1.05831538919677	1.05540084822106	9133.63439074797	0.997195710039575	0.9963681359062	0.0227204846353929	0.00662817476894542	0.00350122543250629	0.998770484801783	2391	32519	2056	1697	1155	751	465	197	2	3	3	2	1	0	32808	33167	33709	34113	34399	34667	44	43	43	44	45	46
IPF	50_60	UKBB	Z21_ARTIF_OPENI_STATUS	-13.2272707566065	-13.1685807805476	-13.1847285077878	-13.1076831737401	-13.0664271032391	-13.1244175933325	6300.98362342532	4998.2787435987	6128.59966757255	7132.17251571029	8454.86577192305	11447.9808422065	0.998325050817848	0.99789787731413	0.998283476851071	0.998533628831636	0.998766923499226	0.999085273812238	349	29509	304	214	142	101	58	31	0	0	0	0	0	0	29525	29615	29687	29728	29771	29798	29	29	29	29	29	29
IPF	50_60	UKBB	Z21_ATTN_ARTIF_OPENI	-12.1269072383256	-12.0937121641234	-12.0508069968372	-11.9684585616814	-12.0466314386735	-12.0321249215135	4878.54952119003	3593.9895820492	3739.83509252908	5070.72292727587	6118.33974973709	10336.7871659918	0.998016651865645	0.997315137457103	0.997428994602454	0.998116749904658	0.998429015808638	0.999071254502348	164	43482	143	114	91	53	32	11	0	0	0	0	0	0	43413	43442	43465	43503	43524	43545	90	90	90	90	90	90
IPF	50_60	UKBB	Z21_CARRIER_INFECTIOUS_DISEA	-12.0880270488809	-12.1230801225654	-12.0919103469021	-12.1160476069231	4.53383320853219	-12.1666679386396	2822.95222833823	2187.84301560669	2777.33447848198	3261.09700168004	1.01436977252986	5498.82250994764	0.996583427596994	0.995578856027826	0.996526195108625	0.997035603332837	7.83638205560056e-06	0.998234605942202	231	55206	200	153	103	68	34	17	0	0	0	0	1	0	55023	55070	55120	55155	55189	55206	214	214	214	214	213	214
IPF	50_60	UKBB	Z21_DEPENDENCE_ENABL_MACHINES_DEVICES_NOT_ELSEW_CLASSIFIED	3.52180698537177	3.12878707383588	-12.6874850684242	-12.6038600409924	-12.5604875187246	-12.5973234597999	1.03907326957317	1.03085119139998	3667.06056135308	4920.10112234593	5738.01598923248	16043.7431381642	0.000700526252794945	0.00240416795634479	0.997239443394639	0.997956055356544	0.998253436190737	0.999373512229866	334	29513	296	232	145	82	48	13	2	1	0	0	0	0	29499	29563	29650	29713	29747	29782	50	51	52	52	52	52
IPF	50_60	UKBB	Z21_FACTO_INFLUENCI_HEALTH_STATUS_CONTACT_W_HEALTH_SERVI	2.90082173037103	2.27343203888122	2.56262326334153	1.01327026583015	1.72506372665175	1.9174482698911	0.52092691426606	0.509108574012521	0.491577221465837	1.05564680517781	0.777924528573189	1.04778979551367	2.56827855452291e-08	7.987632775851e-06	1.8574729248036e-07	0.337127051708173	0.0265875317453782	0.067250945809249	16564	38110	13710	12167	9584	5983	4132	1894	24	17	12	4	3	1	40891	42434	45017	48618	50469	52707	49	56	61	69	70	72
IPF	50_60	UKBB	Z21_FAMILY_HISTORY_OTH_SPECIFIC_DISORD	-13.9169699108887	-13.9224907807945	-13.9467400726875	-13.9840739391801	-14.0207625030924	-13.9937200351261	10694.9447794668	8276.05601617805	9725.71003069778	12684.4038810245	12404.4641923914	21485.1280439543	0.998961740100555	0.998657750119058	0.998855828034298	0.999120362727517	0.999098151489951	0.999480320882801	404	29569	336	287	216	150	100	38	0	0	0	0	0	0	29614	29663	29734	29800	29850	29912	23	23	23	23	23	23
IPF	50_60	UKBB	Z21_FIT_ADJ_OTH_DEVICES	-13.2237890649268	-13.2092646354361	-13.1706936569826	-13.1221645166799	-13.0312619534239	-12.9889513188982	5135.17903687018	3637.81140382831	4531.69928334409	5792.62329236872	6023.01592345991	9045.1487812131	0.997945340290335	0.997102806060584	0.997681073329738	0.998192535058995	0.998273716234409	0.998854227784731	379	43933	322	272	185	121	80	38	0	0	0	0	0	0	43903	43953	44040	44104	44145	44187	87	87	87	87	87	87
IPF	50_60	UKBB	Z21_FOLLOW__EXAM_TREAT_CONDI_OTH_MALIG_NEOPLASMS	-13.1692523778328	2.599877775388	-13.1932371466215	-13.1935662508874	-13.1427176444229	-13.195998336828	2639.62114245416	0.730448043567486	2286.74042371865	2753.95807167216	2933.66339167636	5445.02407322735	0.996019315275763	0.000371856106313324	0.995396669548542	0.996177537104189	0.996425514785293	0.998066331224778	984	46824	821	731	537	365	238	90	0	2	0	0	0	0	46844	46934	47128	47300	47427	47575	143	141	143	143	143	143
IPF	50_60	UKBB	Z21_MEDICAL_OBSER_EVALU_SUSPECTED_DISEA_CONDI	-13.2801617736884	-13.2841183561882	-13.2815284177221	2.52981034172387	-13.2576216651282	3.40498124089438	2807.34718626974	2086.34204244079	2163.28079564009	1.01915766734417	2776.4479410564	1.01407150278509	0.996225619482663	0.994919758549592	0.995101394180677	0.013055340623191	0.996190091921016	0.000785845114334231	1093	46908	891	774	606	415	294	127	0	0	2	2	1	1	46952	47069	47237	47428	47549	47716	158	158	156	156	157	157
IPF	50_60	UKBB	Z21_OTHER_MEDICAL_CARE	-13.0818721293896	2.35070441117384	3.09904197504489	2.35007673794665	2.43003047105475	3.08308747502216	1722.79806736507	0.609315974476633	0.489102384384491	0.732674143519702	0.730243682707135	1.01554740985617	0.993941412118826	0.00011434675356036	2.35527770670486e-10	0.00133878544709496	0.000875667249965322	0.00239828996226599	2641	45469	2072	1597	1253	1061	813	304	6	7	7	4	3	1	45900	46375	46719	46911	47159	47668	132	131	131	134	135	137
IPF	50_60	UKBB	Z21_OTHER_ORTHOPA_FOLLOW__CARE	-11.9595397596315	-11.9434791751834	-11.987341108398	-11.9477940527559	-12.0117251007043	-12.0530332826188	4186.62031106183	2881.93230344906	3325.97934665267	3514.82437028684	3448.42231398575	4024.2953771513	0.997720758406154	0.996693367728752	0.997124307552276	0.997287789929947	0.997220772355182	0.997610286053137	282	43434	200	189	164	134	105	64	0	0	0	0	0	0	43430	43441	43466	43496	43525	43566	86	86	86	86	86	86
IPF	50_60	UKBB	Z21_OTHER_SPECIAL_EXAM_INVES_PERSONS_WO_COMPLA_REPOR_DIAGNOSIS	-11.9010485185307	-11.901333378183	-11.94323867095	-12.0043254349582	-12.0004815826054	-12.2661699094526	4461.34790223672	3317.20980515994	4064.77286442302	4859.019642822	4464.01837614036	8858.10684990661	0.997871573386232	0.997137392464935	0.997655634804706	0.998028808918628	0.997855074366315	0.998895138134027	126	45935	109	93	61	42	27	13	0	0	0	0	0	0	45816	45832	45864	45883	45898	45912	136	136	136	136	136	136
IPF	50_60	UKBB	Z21_PERSONAL_HISTORY_ALLERGY_DRUGS_MEDICAM_BIOLO_SUBST	2.54693595668987	1.9078595893928	-14.1869738620371	-14.1888833772043	3.36872361121774	-14.1816638152588	0.772830078137887	0.761128062130781	2583.6690361032	3116.87068912635	0.568519986454536	5276.91703071416	0.000982130313287186	0.0121891327802668	0.995618823321458	0.996367814706078	3.11487156645534e-09	0.997855695490791	4027	33151	3322	2885	2161	1463	973	424	4	5	3	4	4	0	33799	34236	34960	35658	36148	36697	53	52	54	53	53	57
IPF	50_60	UKBB	Z21_PERSONAL_HISTORY_CERTA_OTH_DISEA	2.87441944022648	1.95254233449081	2.08250029682185	1.1316417924371	2.05440914462107	-12.8539960106759	0.457328723786051	0.502497562646138	0.550688629711009	1.02615018501057	0.74037271698995	2189.13053647983	3.27353795093461e-10	0.000102045852718738	0.000155805214926801	0.270112602299066	0.0055230404768055	0.995315059628585	6888	37403	5850	4840	3454	2233	1397	560	17	10	7	3	2	0	38352	39362	40748	41969	42805	43642	72	79	82	86	87	89
IPF	50_60	UKBB	Z21_PERSONAL_HISTORY_MALIG_NEOPLASM	3.30623601736797	-13.9879044070328	3.53535380399877	-13.9439732317218	3.77435894253888	-13.9447469003811	0.796949108130536	3053.68667747845	0.66776813858941	4762.10827693361	0.775196247619325	8438.03359890176	3.34490984268327e-05	0.996345173846139	1.19483982643179e-07	0.997663710186205	1.12216830117246e-06	0.998681411603641	2339	32530	2020	1640	1101	724	448	191	5	4	4	1	2	0	32802	33182	33721	34098	34374	34631	42	43	43	46	45	47
IPF	50_60	UKBB	Z21_PERSONAL_HISTORY_MEDICAL_TREAT	1.21506679416721	2.64225399006913	2.54850612290859	-13.6911026853293	1.98875863338353	-13.6574210096635	1.02514066709751	0.433352488342897	0.542154272771795	2178.31985393648	1.02076181412085	4738.07127183079	0.235911360358771	1.07915650942772e-09	2.59267590533916e-06	0.994985195809589	0.0513780941509595	0.997700112630489	3462	34982	3076	2449	1601	960	562	192	10	9	4	1	1	0	35271	35898	36746	37387	37785	38155	87	88	93	96	96	97
IPF	50_60	UKBB	Z21_PERSONAL_HISTORY_OTH_DISEA_CONDI	1.91488533664366	1.32121165100082	1.67493753350395	1.39728053170571	1.50492958194564	-12.3506756394802	0.74657257236257	0.741126253834212	0.740215788607133	1.02375085217109	1.02257287336596	1647.46071243085	0.0103205008460432	0.0746338595489558	0.0236499166814929	0.17229584542326	0.14109950761512	0.994018478845378	4041	33547	3370	2861	2071	1378	921	423	5	4	2	2	1	0	34143	34652	35442	36135	36592	37090	70	71	73	73	74	75
IPF	50_60	UKBB	Z21_PERSONAL_HISTORY_RISK__NOT_ELSEW_CLASSIFIED	-15.0250248162879	-15.0172382289184	-15.0333092904306	-15.0135982835868	-14.999525545161	-14.9746616238781	8562.61546621033	6779.3500479113	7617.15453125899	9297.69233472049	10262.7386642618	19841.2325808741	0.998599933720972	0.998232572054098	0.998425286300226	0.998711603628572	0.998833850692048	0.999397817140142	1373	30489	1116	970	738	495	318	137	0	0	0	0	0	0	30714	30860	31092	31335	31512	31693	32	32	32	32	32	32
IPF	50_60	UKBB	Z21_PERSONS_ENCOUNTERI_HEALTH_SERVI_CIRCUMSTANC_RELATED_REPRODUCTION	-12.0770436184353	-12.0764156591014	-12.0984718819645	-12.1135137560051	2.68398098040841	-12.0451191741908	4037.50504919228	2433.02562173938	2268.64746708937	1967.73474658022	1.02770666572267	1879.29183321835	0.997613359697063	0.996039685750356	0.995744980959652	0.995088197444863	0.00901139206243954	0.994886079611761	441	54266	146	162	203	248	268	226	1	1	1	1	1	0	54340	54324	54283	54238	54218	54260	220	220	220	220	220	221
IPF	50_60	UKBB	Z21_PERSONS_ENCOUNTERI_HEALTH_SERVI_EXAM_INVES	2.05538991515317	-0.0743465209515939	-14.6403845781202	1.71356728314501	1.06729591182951	2.14147682448609	0.544864974778525	1.01970034151667	1490.73421085582	0.727566137291118	1.0127129395191	1.01177320954642	0.000161754642297113	0.941877604349162	0.992164163833991	0.0185124979002615	0.291929722534364	0.0342973657815889	7049	51280	6250	5747	4546	1667	1158	498	7	3	4	4	2	1	51894	52397	53598	56477	56986	57646	178	182	181	181	183	184
IPF	50_60	UKBB	Z21_PERSONS_ENCOUNTERI_HEALTH_SERVI_OTH_CIRCUMSTANC1	1.88202015407765	1.91209814698405	1.47921025839053	-12.5783463310111	1.57384876399716	-12.5880830923392	1.02014105168485	0.72940203721685	1.01600395142856	1260.01772271661	1.01403919950169	1753.67737277053	0.0650575167873575	0.0087554077471597	0.145417515732936	0.992035110720424	0.120648083916179	0.994272748765373	2465	53269	1884	1644	1280	998	771	431	4	4	2	1	1	0	53657	53897	54261	54543	54770	55110	189	189	191	192	192	193
IPF	50_60	UKBB	Z21_PERSONS_ENCOUNTERI_HEALTH_SERVI_SPECIFIC_PROCED_HEALTH_CARE	1.49174249389917	1.33895381145047	2.17103002092062	2.46561329650208	2.02039362293354	1.89254710172556	0.733739209097066	0.604084704412258	0.482766717553649	0.481837781831177	0.601938889644014	1.01302255422614	0.0420455450010888	0.0266572706217525	6.89001360736314e-06	3.10265104059685e-07	0.000789424837565131	0.0617316727309916	6251	49663	5047	4168	3127	2309	1655	735	9	10	11	8	4	1	50701	51580	52621	53439	54093	55013	157	156	155	158	162	165
IPF	50_60	UKBB	Z21_PERSONS_W_POTEN_HEALTH_HAZARDS_RELATED_COMMUNICAB_DISEA	3.32346583450397	-11.7507437791118	-11.7157977367391	-11.7390161324066	3.99660585125649	-11.7824603327634	1.01494490232888	1505.71180115019	1913.51993074738	2356.36736084169	1.01276498283302	3601.5386408574	0.00105838526711501	0.993773282601113	0.995114868897722	0.996025093054911	7.9390604248542e-05	0.997389719407244	378	55476	328	255	152	98	56	27	1	0	0	0	1	0	55305	55378	55481	55535	55577	55606	220	221	221	221	220	221
IPF	50_60	UKBB	Z21_PERSONS_W_POTEN_HEALTH_HAZARDS_RELATED_FAMILY_PERSONAL_HISTORY_CERTA_CONDI_INFLUENCI_HEALTH_STATUS	2.46313751098971	2.23488832997825	2.17435452723664	1.3027124249826	2.0828566654225	-13.3962329822217	0.466187876701617	0.407082092782188	0.456516330968889	0.751618327025571	0.555655521722535	1894.24594555766	1.26688595683945e-07	4.01891033128706e-08	1.90803703056859e-06	0.0830583445056043	0.000177918385700621	0.994357354493514	15285	43329	12592	10919	8232	5726	3801	1645	25	19	11	5	4	0	45926	47599	50286	52792	54717	56873	71	77	85	91	92	96
IPF	50_60	UKBB	Z21_PRESENCE_CARDIAC_VASCULAR_IMPLANTNTS_GRAFTS	-13.9017973472577	2.80136220584513	3.34839514229033	-13.9244959047496	-13.8643889860007	-13.9221937961983	5736.43975537211	1.06959838653997	1.068545506892	6808.12106035632	8343.47419132291	15135.7262520799	0.998066393253196	0.00881676394308292	0.0017267555050475	0.998368105905439	0.998674152208984	0.999266087287053	961	30690	879	656	424	254	124	43	2	2	1	0	0	0	30741	30964	31196	31366	31496	31577	29	29	30	31	31	31
IPF	50_60	UKBB	Z21_PRESENCE_OTH_DEVICES	-12.7328483646969	-12.6664753183439	-12.6587538545219	-12.6106228466302	-12.5691020464916	-12.5837728222264	11664.2354103616	6370.20470994672	7625.21262334854	8701.65343558748	10096.9272599207	19186.397928037	0.999129017826704	0.99841349236063	0.998675417969429	0.998843688981195	0.999006758232703	0.999476691905936	226	29304	168	155	133	104	73	28	0	0	0	0	0	0	29341	29354	29376	29405	29436	29481	21	21	21	21	21	21
IPF	50_60	UKBB	Z21_PRESENCE_OTH_FUNCTIONAL_IMPLANTNTS	3.55322259785915	-14.3837565702202	-14.3735919061021	-14.3657473409165	3.41809067845094	-14.3832553599868	0.651027194596296	3464.199320352	4538.21790577412	5991.60239723559	1.0323462967956	12593.5597606034	4.81876902783702e-08	0.996687100464968	0.997472918196251	0.998086956332273	0.000929657541657997	0.999088726689751	1682	32741	1545	1187	714	404	202	79	4	1	1	1	1	0	32832	33190	33663	33973	34175	34298	42	45	45	45	45	46
IPF	50_60	UKBB	Z21_PREVIOUS_SUICIDE_ATTEMPT	-12.0668412437454	-11.9994570465249	-12.0385945898265	-11.972732122884	-12.022358805219	-11.9428778549499	2871.59689254166	2113.64975755464	2358.861941017	2607.18990294755	2678.70066481605	4583.02823863544	0.99664719027376	0.995470332749061	0.995927965561477	0.996335969035005	0.996419001795448	0.997920801144768	264	55515	199	178	145	118	79	33	0	0	0	0	0	0	55357	55378	55411	55438	55477	55523	223	223	223	223	223	223
IPF	50_60	UKBB	Z21_PROBL_RELATED_LIFESTYLE	2.00227037779154	2.03304951042964	1.59140254712308	-12.6560908750637	1.66333236364365	-12.6515598294107	1.02062039707237	0.730091866931888	1.01651824044318	1374.28063249983	1.01463148103632	1872.46379524036	0.0497838014684257	0.0053585712206592	0.117455751153973	0.992652187235055	0.10114115869239	0.994609023961735	2153	52762	1617	1449	1146	912	711	401	4	4	2	1	1	0	53114	53282	53585	53819	54020	54330	180	180	182	183	183	184
IPF	50_60	UKBB	Z21_TOBAC_USE	3.07799297577715	-13.2376841331698	-13.2247371562771	-13.2237256493134	2.2401838303682	-13.2247173335336	1.02046884471964	2499.5066961405	2669.57370792642	2704.78150060163	1.0132687447334	2803.23840739289	0.00255918997248254	0.995774328418036	0.996047394979948	0.996099143499349	0.02704632000476	0.996235868268261	767	54108	520	457	402	365	332	241	1	1	1	1	1	0	54151	54214	54269	54306	54339	54430	203	203	203	203	203	204
IPF	50_60	UKBB	Z21_TRANSPLANTED_ORGAN_TISSUE_STATUS	5.4243486308913	-12.0309084256283	-12.018051531797	-12.089748846752	-11.9690312984224	-12.1647495868016	1.11032938658648	4747.5160196927	6317.87106175686	7405.67569958202	8603.27050914009	13578.3745659587	1.03244829003563e-06	0.997978044566641	0.998482239999602	0.998697455835834	0.998889968391671	0.999285182144902	158	29188	137	102	67	45	27	8	1	0	0	0	0	0	29186	29221	29256	29278	29296	29315	22	23	23	23	23	23
IPF	60_70	UKBB	AB1_BACTINF_NOS	3.19220888883684	2.13227999269395	2.74569388302333	3.09639258040576	3.22077191134339	-8.43125893732176	0.712166773742418	1.00302758175349	1.003230712576	1.00320830495198	1.00345535104244	560.064745934931	7.38118549923401e-06	0.033516265431498	0.00620302115995627	0.00202534637248536	0.0013288219976376	0.987989036445367	328	66789	265	182	103	77	55	17	5	3	3	2	1	0	66114	66197	66276	66302	66324	66362	733	735	735	736	737	738
IPF	60_70	UKBB	AB1_BACT_INTEST_OTH	2.10098455591937	2.7299771121875	-12.1074966758541	-12.0748327968177	-12.1001275342501	3.03908574151476	1.0034174324451	0.582652931491512	1096.80005507476	1289.81303027043	1249.95979815863	1.00226918299879	0.0362752125618244	2.79378419696297e-06	0.991192388779113	0.992530559304952	0.992276268267395	0.00242774175424512	560	65608	429	317	249	175	132	58	4	4	1	1	1	1	64998	65110	65178	65252	65295	65369	737	737	740	740	740	740
IPF	60_70	UKBB	AB1_CANDIDIASIS	1.84223785747597	1.74325407424637	2.29429208200751	1.25168750164415	-11.5458779945342	2.23417469580433	0.71195810238639	0.582276911063827	0.505585853000313	1.0027883589303	647.648433961103	1.00228781745462	0.00966569612873141	0.00275474607137388	5.68203655029311e-06	0.211955241966641	0.985776558136662	0.0258089163870553	1390	65083	1086	816	600	433	287	147	8	7	5	2	1	1	64620	64890	65106	65273	65419	65559	759	760	762	765	766	766
IPF	60_70	UKBB	AB1_DERMATOPHYTOSIS	-12.0968593848058	0.476967474656993	-0.0842029899201466	-0.0260491069856798	0.572676222881809	1.31603933812747	558.049119634001	0.711534033878418	1.0031433294541	1.00294230122177	0.710686977970359	0.710557499039205	0.982705569894489	0.502643088631456	0.933104818904908	0.979279123304919	0.420354399908216	0.0640082733236895	2783	64536	1806	1756	1567	1450	1149	654	4	5	6	5	4	2	64780	64830	65019	65136	65437	65932	729	728	727	728	729	731
IPF	60_70	UKBB	AB1_GASTROENTERITIS_NOS	1.16899841281279	1.15936075881216	1.3071112983538	1.01674391864269	1.32792499053282	-10.0409373914809	0.582588896432083	0.452886193679584	0.50512658732874	0.710770045319407	0.710327480759351	522.765924551721	0.0447967468272266	0.0104690717661273	0.00966217373535991	0.152578662714165	0.0615595915835902	0.984675710545239	3518	68283	2753	2239	1631	1107	667	176	14	11	8	4	2	0	68234	68748	69356	69880	70320	70811	800	803	806	810	812	814
IPF	60_70	UKBB	AB1_HEPATITIS_OTHER_VIRAL	-11.0999117222154	-11.0381274183369	-11.0953897004897	-11.1549575925703	-11.1210137189269	-11.2782163505	1578.40742024511	1149.12011675928	1204.20716468792	1571.14157651234	1533.58976412298	2680.71236054108	0.994389043615304	0.992335861254571	0.992648511702288	0.994335142168477	0.994214093242837	0.996643172805356	110	71336	83	69	57	38	31	11	0	0	0	0	0	0	70478	70492	70504	70523	70530	70550	885	885	885	885	885	885
IPF	60_70	UKBB	AB1_HERPES_SIMPLEX	2.75699241260039	-12.0880701959167	-12.0812476224187	-12.018150077343	2.20792828181099	-12.0181241466684	1.0034595137603	1234.20743317129	1249.96535986895	1327.98091061606	1.00244731937906	1935.27152665545	0.00600538086240119	0.992185486715957	0.992288353595323	0.992779289651232	0.0276273302292209	0.995045132457398	331	63414	206	179	172	147	124	71	1	0	1	1	1	0	62788	62815	62822	62847	62870	62923	750	751	750	750	750	751
IPF	60_70	UKBB	AB1_INFECT_PARASIT	1.57002085258784	0.767213678807475	0.762701685949402	1.2991293099324	1.20231488296534	1.20025723168076	0.303961529644644	0.327820334665372	0.363858464292372	0.313247664450863	0.325943830935286	0.506075054644665	2.4018720610389e-07	0.0192657766316021	0.0360689437840804	3.36431920528857e-05	0.000225386843427844	0.0177065532480941	12619	53616	9145	7798	6241	4955	3638	1798	47	38	31	24	14	4	56510	57857	59414	60700	62017	63857	533	542	549	556	566	576
IPF	60_70	UKBB	AB1_INTESTINAL_INFECTIONS	0.558125514545697	1.26533966403733	1.01791595869975	0.684891966929302	1.2248681780199	1.40587190139716	0.711425620687415	0.384656023520247	0.50508151361309	0.710756725015077	0.581129750265785	1.00205076002522	0.432736793575303	0.00100352878588744	0.0438680038875175	0.335241717785375	0.0350538191839731	0.160618420607696	4530	68801	3454	2839	2158	1533	1031	365	16	15	10	6	4	1	69052	69667	70348	70973	71475	72141	809	810	815	819	821	824
IPF	60_70	UKBB	AB1_MYCOSES	0.741821464125056	0.719590454775386	1.09733992596747	0.984576700606344	0.65836681104532	1.42289398035135	0.712094219926118	0.505655650139619	0.453456226113955	0.505373405991227	0.581423594277663	0.58113486308815	0.297529352495553	0.154711811985324	0.0155227795332841	0.0513890887907326	0.257493240962924	0.0143462524962043	4384	65670	3008	2705	2299	2018	1553	847	14	14	14	10	6	3	66266	66569	66975	67256	67721	68427	766	766	766	770	774	777
IPF	60_70	UKBB	AB1_OTHER_BACTERIAL	2.66733450290842	1.57356101293735	1.77076039898492	2.27156207812178	1.48374916003699	-10.168244812195	0.362228212199007	0.505167255190347	0.581856388542975	0.581635825822158	1.00224826314297	679.084738561759	1.78901385742255e-13	0.00183988104485274	0.00234003134699687	9.40418840358354e-05	0.138760986600289	0.988053357805334	2299	69530	1966	1242	781	467	264	85	18	10	7	4	1	0	69024	69748	70209	70523	70726	70905	821	829	832	835	838	839
IPF	60_70	UKBB	AB1_OTHER_BACT_INOTHER	2.37704099089391	0.789010320478779	1.10860151259918	1.47326252596996	1.83887120262383	-10.73832668093	0.415890748747689	0.710886339099932	0.710834807142069	0.710731894939388	0.581000160508164	497.446951483302	1.09354985296109e-08	0.26704359201924	0.118859909650633	0.038183370761561	0.00155077727052909	0.982777500888559	2226	67968	1766	1336	992	662	455	228	14	9	7	5	3	0	67647	68077	68421	68751	68958	69185	767	772	774	776	778	781
IPF	60_70	UKBB	AB1_OTHER_SEPSIS	2.7612606944945	0.437741766325138	2.0173784015453	2.19168164530384	1.86981161128043	-9.14186950319431	0.386493203525697	1.00269770053537	0.582050420137628	0.710711470395436	1.00229064034532	524.887485399424	9.03921286978815e-13	0.662427541173453	0.000528291482637752	0.00204384977473661	0.0621059841584946	0.98610409282336	1908	69220	1670	1011	636	346	177	52	13	6	6	3	1	0	68636	69295	69670	69960	70129	70254	809	816	816	819	821	822
IPF	60_70	UKBB	AB1_OTHER_SUPERF_MYCOSIS	-12.605179618075	-12.6080990064266	-12.6111141338314	2.09936398840802	1.45071845244446	-12.5985343457735	1532.63289110909	1049.69173114458	1071.10108634239	0.711597488828803	1.00300512368303	1605.23138224466	0.993437851375337	0.990416647709802	0.990605946615482	0.00317555172981882	0.148072911717893	0.993737929025794	654	64078	402	396	369	347	285	149	3	3	3	3	1	0	63606	63612	63639	63661	63723	63859	721	721	721	721	723	724
IPF	60_70	UKBB	AB1_OTHER_VIRAL	1.31147074191617	-13.0794329004691	0.726835100560532	-13.0665956353776	1.54160737399682	1.64009442147128	1.00375292104403	934.142587950379	1.00269740527724	1069.87030338939	0.710289910791798	1.0022370343058	0.191359709068374	0.988828754047038	0.468525770563366	0.990255477037652	0.029977180030301	0.101748858657543	1280	68911	804	769	708	609	483	251	3	2	3	2	3	1	68535	68570	68631	68730	68856	69088	849	850	849	850	849	851
IPF	60_70	UKBB	AB1_PEDICULOSIS_ACARIASIS_OTHERINFEST	-11.0089681339587	-10.9770021647715	-10.99409174604	-10.9982526589987	-10.9570535253318	-11.0323583758684	1528.85695910204	1096.22376740245	1058.98753507346	1034.12638405588	997.494401384906	1472.19071379817	0.994254655582094	0.992010541599875	0.991716750006951	0.991514411873498	0.99123575228241	0.994020838504683	142	71291	82	76	75	78	67	36	0	0	0	0	0	0	70469	70475	70476	70473	70484	70515	882	882	882	882	882	882
IPF	60_70	UKBB	AB1_SCABIES	-11.0075594967409	-10.9913034023484	-11.0039289809836	-11.0055387278262	-10.9662742582931	-11.0921471766584	1627.48725292358	1183.31273992784	1156.03466008679	1103.11534616203	1098.69086501371	1864.87639109985	0.99460352466816	0.992588886363595	0.992405303436621	0.992039813612087	0.992036271604765	0.995254269485561	123	71288	70	63	65	67	59	28	0	0	0	0	0	0	70459	70466	70464	70462	70470	70501	882	882	882	882	882	882
IPF	60_70	UKBB	AB1_SEPSIS	2.57772438270353	1.08786388571517	1.97929025395418	2.14465872109767	1.85659539287924	-9.1546566174924	0.416139509822456	0.710878005594166	0.582015283320279	0.710665669719987	1.00231475074841	518.601298228842	5.85165739901619e-10	0.125939956777699	0.000672005042907102	0.00254602859112132	0.0639816417357857	0.985916001636519	1965	69293	1719	1044	652	359	182	55	13	7	6	3	1	0	68717	69392	69784	70077	70254	70381	809	815	816	819	821	822
IPF	60_70	UKBB	AB1_SEPSIS_BACT	2.71288549489393	1.42297601059841	2.8312202981815	1.73691851469326	2.16228951760831	-9.17716719736534	0.454793195720665	0.711125057369759	0.453457962491385	1.00279717837208	1.00227260164773	560.920277548903	2.44488863701687e-09	0.0453901515240117	4.27551403778527e-10	0.0832604596903753	0.0309755515363672	0.986946463423677	1408	67197	1236	742	447	256	140	44	13	8	7	2	1	0	66624	67118	67413	67604	67720	67816	732	737	738	743	744	745
IPF	60_70	UKBB	AB1_SEPSIS_BACT_IMPL	2.75619407154657	0.786353890460296	2.6673475016864	1.78946987946921	-11.1833220081285	-11.1665537940076	0.45480070771589	1.0028793544886	0.505604291883011	1.00280856885112	800.113000800144	1544.53911143367	1.35932283555291e-09	0.432983665256716	1.323488377956e-07	0.0743492564762444	0.988848188401842	0.994231584562175	1349	67127	1189	708	427	243	135	41	11	6	5	1	0	0	66546	67027	67308	67492	67600	67694	730	735	736	740	741	741
IPF	60_70	UKBB	AB1_SEPSIS_CONDITION	2.2000424263677	1.14758812551894	1.54975090870997	0.93534654325549	1.58558743546844	-11.6767365683706	0.26291466384833	0.341396840587858	0.34127605522087	0.582021858435065	0.452239334628387	595.843207209846	5.86563873110367e-17	0.000775346266692851	5.59753151908004e-06	0.108040266367099	0.000454757950599451	0.984364860727623	6810	66530	5670	4092	2764	1751	1065	402	37	22	16	8	5	0	66940	68518	69846	70859	71545	72208	693	708	714	722	725	730
IPF	60_70	UKBB	AB1_SEPSIS_EXPLICIT	2.58044366137336	1.09647448777178	1.98307278048109	2.15112074629237	1.8742521719356	-9.1550630205124	0.416271750135114	0.71096799378915	0.582121213283396	0.710764698591462	1.00238799060206	524.418605925715	5.68446443786495e-10	0.123018286813762	0.000657697273855203	0.00247412738981975	0.0615133831943486	0.986071599414736	1976	68359	1728	1049	656	361	183	55	13	7	6	3	1	0	67821	68500	68893	69188	69366	69494	773	779	780	783	785	786
IPF	60_70	UKBB	AB1_SEPSIS_FUNGAL	2.74054617703818	-10.5764008670348	4.16426525359842	-10.673813022748	-10.4433872026778	-10.4377700989927	1.00376279252234	697.928150596559	0.583133620661929	1209.20123314549	1406.78502669189	2509.0468166656	0.0063281949800231	0.987909322785559	9.25294977070369e-13	0.992957036608303	0.994076891124446	0.996680766761802	302	65688	268	146	82	44	28	8	3	2	3	0	0	0	65030	65152	65216	65254	65270	65290	689	690	689	692	692	692
IPF	60_70	UKBB	AB1_SEPSIS_FUNGAL_IMPL	2.74756092190312	-10.5756856691904	4.16422158294246	-10.6741701956473	-10.4437768451565	-10.4383746388088	1.00376603110477	699.286074480594	0.583133559484018	1209.39340032778	1407.03375322249	2509.79328336077	0.00619547488827022	0.987933615484868	9.25794269317889e-13	0.992957920042629	0.994077717207053	0.996681561781048	299	65686	265	145	82	44	28	8	3	2	3	0	0	0	65028	65148	65211	65249	65265	65285	689	690	689	692	692	692
IPF	60_70	UKBB	AB1_SEPSIS_IMPLICIT	1.97262659382738	1.12510950941376	0.8707579483178	1.24167881128737	1.44321128355786	-10.5926129617104	0.583088450962966	0.711032656030813	1.00277634316999	1.00280357933024	1.00238391338838	734.076941105197	0.00071681457122675	0.113567450553874	0.385204334775566	0.215639168899216	0.149929941346424	0.98848705282148	1617	67563	1378	959	617	408	250	83	6	4	3	2	1	0	67056	67475	67817	68026	68184	68351	740	742	743	744	745	746
IPF	60_70	UKBB	AB1_SEPSIS_VIRAL	4.09434055886414	2.37689252172484	2.23446177581718	-10.6357828030843	-10.6158800918657	-10.6332076559631	0.387468103302582	0.711234015753092	1.00315754703878	780.034361541705	834.172076400324	1429.87835329279	4.24243338957554e-26	0.000831987864454005	0.0259186450776156	0.989121166491582	0.989846197884905	0.994066632307707	497	65810	408	297	170	110	68	30	10	3	1	0	0	0	65190	65301	65428	65488	65530	65568	699	706	708	709	709	709
IPF	60_70	UKBB	AB1_SEPSIS_VIRAL_IMPL	4.09434055886414	2.37689252172484	2.23446177581718	-10.6357828030843	-10.6158800918657	-10.6332076559631	0.387468103302582	0.711234015753092	1.00315754703878	780.034361541705	834.172076400324	1429.87835329279	4.24243338957554e-26	0.000831987864454005	0.0259186450776156	0.989121166491582	0.989846197884905	0.994066632307707	497	65810	408	297	170	110	68	30	10	3	1	0	0	0	65190	65301	65428	65488	65530	65568	699	706	708	709	709	709
IPF	60_70	UKBB	AB1_STREPTSTAPHYCOCC_INOTHER	1.28023499893811	0.768854591000941	2.75170079446299	1.53665725728835	2.23411293425652	-10.2609328684964	1.00364893722114	1.00297708373241	0.453749345397802	1.00292034631043	0.710685310584033	604.308025218001	0.202103855929398	0.443335766326267	1.32477549356196e-09	0.125477343317517	0.00166881305076095	0.986452858158166	1121	66639	899	680	459	315	212	101	8	8	7	2	2	0	66140	66359	66580	66724	66827	66938	713	713	714	719	719	721
IPF	60_70	UKBB	AB1_VIRAL_HEPATITIS	-11.0683783183069	-11.0127621768395	-11.0712458056689	-11.10739430914	-11.1209221866576	-11.2353480199798	1462.61620821185	1028.1540464019	1110.31176434954	1419.24817031794	1453.89559571285	2030.59476941372	0.993962049761468	0.991453863430052	0.992044189748536	0.993755617836729	0.993896999470996	0.995585300861094	129	71343	93	81	66	47	34	16	0	0	0	0	0	0	70494	70506	70521	70540	70553	70571	885	885	885	885	885	885
IPF	60_70	UKBB	AB1_VIRAL_INOTHER	3.89812203748673	2.15667557490901	-10.5414015953282	-10.5073522911953	-10.5008351397205	-10.4896562983737	0.455438578103102	1.00303653544422	1086.64642053534	1446.0257756125	1595.96978446002	3260.30982991081	1.13800326657252e-17	0.0315436222285172	0.992259957327385	0.994202329907407	0.994750280448009	0.997432906439673	409	66429	358	250	66	34	18	9	6	1	0	0	0	0	65754	65862	66046	66078	66094	66103	720	725	726	726	726	726
IPF	60_70	UKBB	AB1_VIRAL_NOS	1.36999035584376	-12.1196708053403	0.761916264425367	-12.1132089384572	1.56546527071911	1.70396737855832	1.00382237959457	591.231661285422	1.00272114627826	672.800134465996	0.710258412639749	1.00227003537804	0.17232419589286	0.983645292280038	0.447345085524763	0.985635525655748	0.0275188264705798	0.0891105990363746	1217	68888	758	736	682	589	472	234	3	2	3	2	3	1	68495	68517	68571	68664	68781	69019	849	850	849	850	849	851
IPF	60_70	UKBB	AB1_VIRAL_OTHER_INTEST_INFECTIONS	1.85475752060449	-12.2176817069252	-12.2298195569771	-12.2053496328095	1.42929040852884	-12.1732047917614	1.00364064653479	809.138458769531	895.62103865525	992.916637687655	1.00239577728762	1328.5664035654	0.0645980755999222	0.987952705650207	0.989105123100563	0.990192313821336	0.153904620009305	0.992689355813173	722	65505	496	452	382	315	269	137	2	1	1	1	1	0	64995	65039	65109	65176	65222	65354	734	735	735	735	735	736
IPF	60_70	UKBB	AB1_VIRAL_SKIN_MUCOUS_MEMBRANE	0.993252861586772	0.672559347723051	1.29129144348252	0.54353676491846	-13.0254113291622	-13.0322077546535	0.711930839718159	0.582135489216956	0.453023555511091	0.71079889092366	594.728574523993	917.467436102613	0.162969530973129	0.247954785782001	0.00436663692769238	0.444459546746972	0.982526577253901	0.988666793730722	3272	64199	2234	2069	1790	1562	1264	656	12	10	7	2	0	0	64461	64626	64905	65133	65431	66039	764	766	769	774	776	776
IPF	60_70	UKBB	AB1_VIRAL_WARTS	-13.3314562220204	0.503579833381655	1.70070138958788	0.694732200959921	-13.2670917763222	-13.2788269332363	1471.64084363747	1.00292024363297	0.582247019990533	1.00273470933112	998.372765403351	1420.3589179003	0.992772137539232	0.61558765666888	0.00348990920499872	0.488411540904962	0.989397451014155	0.992540746901009	1354	63598	856	815	733	666	575	329	5	5	4	1	0	0	63339	63380	63462	63529	63620	63866	752	752	753	756	757	757
IPF	60_70	UKBB	AB1_ZOSTER	0.677182165123639	0.647545719334636	0.749307715131627	0.95790177704635	-12.9527640749818	-12.9573969488053	1.00358007420362	0.711087087633065	0.710842632726582	0.710889308032178	722.173254136706	1170.97542388927	0.499824158244684	0.362484069059532	0.291831664774834	0.177829017270208	0.985690059364532	0.991171210100523	2226	63932	1582	1464	1251	1057	822	391	7	6	4	2	0	0	63810	63928	64141	64335	64570	65001	759	760	762	764	766	766
IPF	60_70	UKBB	ACUTE_RESPIRATORY_INFECTIONS	1.98784611182852	1.55530647775332	1.40538983477277	0.716515280706274	-0.272367255996559	1.53773733799392	0.305910224982589	0.265944200336651	0.302438391294768	0.45620239298877	0.712067369562376	0.455193038330155	8.13215117562014e-11	4.96790547548004e-09	3.37020477842389e-06	0.116273652805133	0.702088980080103	0.000729595369965267	8839	49399	6010	5468	4769	4032	3208	1665	44	33	20	10	6	5	51690	52232	52931	53668	54492	56035	494	505	518	528	532	533
IPF	60_70	UKBB	ALCOHOLACUTE10	-12.2985669512436	-12.2765083793365	-12.3150716397346	2.94074742435279	-12.281715085641	-12.2980087221012	1539.83357915895	1086.34492810217	1252.46587486872	0.710732493140893	1413.17634304542	2390.57629402936	0.993627407211225	0.990983500948402	0.992154798470524	3.50913059384653e-05	0.993065785783226	0.995895404788967	374	71379	265	241	191	137	100	48	2	2	2	2	0	0	70609	70633	70683	70737	70774	70826	877	877	877	877	879	879
IPF	60_70	UKBB	ALCOHOLMENTAL	0.727638126142514	0.849599027862376	0.345032498193733	1.72669722203001	1.80851703919044	-10.6454449752253	1.0033100167128	0.710949040616591	1.00263233597425	0.581707477700348	0.581149812550387	538.906559100151	0.468306293299439	0.232078828505009	0.730751048265457	0.00299426924730025	0.00185847438310887	0.984239783914388	1710	70540	1255	1086	876	647	458	190	8	8	6	6	3	0	70136	70305	70515	70744	70933	71201	851	851	853	853	856	859
IPF	60_70	UKBB	ALCOHOL_RELATED	0.671473085959214	0.102141486312018	0.266059259903142	1.26532088125162	1.72853045344753	-10.6288314341731	1.00340529569394	1.00278484434659	1.00262839882398	0.710715601392372	0.581182859180511	502.824406236142	0.503371553579258	0.918869524088744	0.790730773609241	0.0750190764280979	0.00293792430982975	0.983135367176516	1854	70409	1367	1175	953	702	499	206	6	6	5	5	3	0	70044	70236	70458	70709	70912	71205	846	846	847	847	849	852
IPF	60_70	UKBB	ALCOLIVER	-11.3362708297392	-11.323994232244	-11.3366469373724	-11.2723396712273	3.12260010301553	-11.3071291386643	1043.93015700882	846.00497888291	882.205347426532	1212.32858730687	1.00245970225701	2449.34795422139	0.991335763561069	0.989320428842225	0.989747186808362	0.992581304864023	0.00183983401209258	0.996316672072895	295	71421	240	167	123	76	46	16	0	0	0	1	1	0	70595	70668	70712	70759	70789	70819	881	881	881	880	880	881
IPF	60_70	UKBB	ALLERG_RHINITIS	2.35726781409284	-12.6073979621071	-12.6031128169279	-12.6542887217597	-12.6715636120157	-12.7906149643468	0.711352645756469	970.638429674859	1242.69233358838	1670.46344928162	1908.09264630323	2966.84751316993	0.000920431370138029	0.989636753461054	0.991908168673525	0.993955830019894	0.994701320886254	0.996560186344425	735	70854	570	485	317	202	100	39	2	0	0	0	0	0	70143	70228	70396	70511	70613	70674	874	876	876	876	876	876
IPF	60_70	UKBB	AMN2	-10.9005024575008	-10.9194400675258	-10.9449606720252	-10.9744201213851	-10.9475147034646	-10.9889531928638	1193.09962512421	849.578489205225	974.718744866802	1342.04652705866	1438.78411262871	2700.35449860707	0.992710397826713	0.989745252633766	0.991040870330291	0.993475470026856	0.993929062323311	0.996753058942259	138	68830	116	105	74	45	28	11	0	0	0	0	0	0	68016	68027	68058	68087	68104	68121	836	836	836	836	836	836
IPF	60_70	UKBB	APPENDACUT_NOCOMPLIC	-12.0089634453142	-12.0092128750393	-11.9964623975403	-11.9843397672765	-11.974605996214	-12.0048548279606	1288.25425445072	955.400386293469	1117.96497091746	1255.43150799798	1283.28653991666	1916.23138406174	0.992562316234662	0.989970997125334	0.991438364626201	0.992383515638606	0.99255488599078	0.995001425325874	418	69942	286	259	197	158	113	52	0	0	0	0	0	0	69209	69236	69298	69337	69382	69443	865	865	865	865	865	865
IPF	60_70	UKBB	APPENDICITIS_BROAD	-12.0835266719314	-12.0816304727911	1.58908667694461	-12.0603495710107	-12.0567942219503	-12.0910999848921	1131.36238045576	813.605653228905	1.00254623268269	1013.23307890435	981.174243520294	1363.35852737261	0.991478348370439	0.988152255181061	0.11295479980532	0.990503133282875	0.990195739510088	0.992923962886422	598	69974	411	377	295	241	182	98	1	1	1	0	0	0	69295	69329	69411	69465	69524	69608	865	865	865	866	866	866
IPF	60_70	UKBB	ARTHROSIS_COMORB	1.1114954402212	1.41100804044916	0.771402072333767	1.53983341929365	-0.211634120217101	0.942926329443192	0.520519924845315	0.343996389415208	0.517914297206074	0.429981314994428	1.00792244014613	1.0084240073353	0.0327319268736141	4.09929744306169e-05	0.136371642872592	0.000342067412108506	0.833690587807383	0.349762807641634	6905	23712	5101	4506	3500	2539	1734	717	23	20	12	8	2	1	25327	25922	26928	27889	28694	29711	166	169	177	181	187	188
IPF	60_70	UKBB	ASTHMA_ACUTE_RESPIRATORY_INFECTIONS	2.29243430699749	1.88837796449362	1.71267764676967	-12.7549451848198	-12.7181328190043	2.50999638726626	0.584266608338393	0.505948957150994	0.582515774065985	906.308723252092	858.078279835872	0.711143223348641	8.72319083209128e-05	0.000189702596151809	0.00328064490840525	0.988771334052542	0.98817447017404	0.000416309462914799	1406	62000	969	872	771	625	479	229	10	7	4	2	2	2	61708	61805	61906	62052	62198	62448	719	722	725	727	727	727
IPF	60_70	UKBB	ASTHMA_COMORB	1.64495711282198	0.76581749766744	0.657304595931463	1.14041788988955	0.916222722297948	0.224599589593952	0.255223243059838	0.279569785235089	0.326365325504309	0.304236681813967	0.337526256269642	0.716524019612676	1.15471141169655e-10	0.0061575532568865	0.0440079796084837	0.000177926369905461	0.00663713290499244	0.753933357520063	26233	35424	19566	17206	13456	9875	6941	3338	60	46	32	25	12	2	41863	44223	47973	51554	54488	58091	168	182	196	203	216	226
IPF	60_70	UKBB	ASTHMA_CVDMETABOCOMORB	1.12153567582792	1.11992584987642	0.477306796527227	0.514086123456689	0.626906398033489	-14.0467868496974	0.338826941290928	0.262101402125498	0.394716385063056	0.461531398737874	0.459717388752747	1132.89876753472	0.000932777737368798	1.92970886252785e-05	0.226570698160918	0.265334827002253	0.172668993549665	0.99010730039167	13923	31091	10951	9321	6924	4841	3133	1326	38	31	14	10	5	0	33810	35440	37837	39920	41628	43435	215	222	239	243	248	253
IPF	60_70	UKBB	ASTHMA_EOSINOPHIL_SUGG	2.04483886564872	-12.090848143995	2.42417590447871	-12.0935008723417	-12.082877019347	3.02228890566263	1.00423003977104	881.681116523425	0.711755203651562	1217.54194754188	1183.32089975187	1.00317545653639	0.0417277117098707	0.989058630699123	0.000659433241224113	0.992074967938137	0.99185295087951	0.00258915865311878	627	61759	461	392	294	229	161	68	3	2	2	0	1	1	61221	61290	61388	61453	61521	61614	701	702	702	704	703	703
IPF	60_70	UKBB	ASTHMA_HOSPITAL_INFECTIONS	2.91402961567657	1.68519178692328	1.18672102719915	1.8297327440951	-12.1078966519716	2.40592631161109	0.387394257144241	0.505868428684902	0.711189357084241	0.582225127023605	608.946488314623	0.711037169743979	5.38913286857423e-14	0.0008644612298258	0.095188183812191	0.00167423007574558	0.984136426649221	0.000715198208968912	1751	62497	1259	1082	887	702	520	251	16	9	6	5	2	2	62245	62422	62617	62802	62984	63253	728	735	738	739	742	742
IPF	60_70	UKBB	ASTHMA_HOSPITAL_MAIN	1.58627203373109	0.956245808539146	-13.1241430294377	1.22498218240831	-13.1199562123404	2.57628960525606	0.583865277849996	0.58248903030214	764.51010354145	0.711338637821948	919.104069094741	0.582016773253189	0.00659072699593776	0.100661600946187	0.986303599195027	0.0850549916441215	0.988610805512472	9.57802093304885e-06	2682	62865	2014	1774	1352	972	675	306	7	6	4	5	3	3	62804	63044	63466	63846	64143	64512	722	723	725	724	726	726
IPF	60_70	UKBB	ASTHMA_HOSPITAL_PNEUMONIA	3.2311724142693	1.12518876218499	2.70415404212031	3.40693616197286	2.3631669116821	-9.08361715107286	0.454793190291616	1.00290360586068	0.582131222885139	0.505410870759081	1.00243807280075	470.5123858595	1.20577972007579e-12	0.261891729228254	3.3963949776569e-06	1.57382747493939e-11	0.0184024521236342	0.984597158532386	799	62469	662	475	290	185	105	48	14	9	8	5	1	0	61849	62036	62221	62326	62406	62463	743	748	749	752	756	757
IPF	60_70	UKBB	ASTHMA_IMMUNECOMORB	2.35086906813746	1.65488239355604	1.81512923831962	1.5597607548243	1.53731339307939	1.69307146391548	0.368768986199658	0.382566361096972	0.405208248258929	0.52085270500497	0.519246120610697	0.720895793748718	1.83070522830123e-10	1.52021040868494e-05	7.48190501122931e-06	0.00274778594494794	0.00306976451052079	0.0188458509572081	5127	23304	3840	3323	2538	1844	1338	726	26	21	13	9	6	2	24439	24956	25741	26435	26941	27553	126	131	139	143	146	150
IPF	60_70	UKBB	ASTHMA_INFECTIONS	2.91402961567657	1.68519178692328	1.18672102719915	1.8297327440951	-12.1078966519716	2.40592631161109	0.387394257144241	0.505868428684902	0.711189357084241	0.582225127023605	608.946488314623	0.711037169743979	5.38913286857423e-14	0.0008644612298258	0.095188183812191	0.00167423007574558	0.984136426649221	0.000715198208968912	1751	62497	1259	1082	887	702	520	251	16	9	6	5	2	2	62245	62422	62617	62802	62984	63253	728	735	738	739	742	742
IPF	60_70	UKBB	ASTHMA_MEDICATIO_COMORB	1.88015396046368	1.03948181093191	1.65863337472278	1.69597546222467	0.990812972274183	1.06552593340792	0.289173340638173	0.324883306699924	0.302470181509456	0.373656202807589	0.588464820645028	1.00609729543081	7.93522838232047e-11	0.00137640212755002	4.16695060471245e-08	5.65575412231392e-06	0.0922348136741716	0.289568593582691	11455	35502	9969	8093	5292	3142	1742	577	47	34	24	12	4	1	36738	38614	41415	43565	44965	46130	203	216	226	238	246	249
IPF	60_70	UKBB	ASTHMA_MODE	3.72312548087232	3.1458647636693	-14.1095417895533	3.45965947252056	-14.0301483664544	4.79753743426013	0.664312479788996	0.659399818710278	3767.00427860384	0.774966777162134	4444.3935204387	0.654485770617322	2.08882061536571e-08	1.83495518209107e-06	0.997011482228759	8.03429074080689e-06	0.997481226600915	2.29741824371717e-13	2682	34076	2014	1774	1352	972	675	306	7	6	4	5	3	3	34708	34948	35370	35750	36047	36416	29	30	32	31	33	33
IPF	60_70	UKBB	ASTHMA_NAS	3.07329550459173	2.85167064971784	2.76987209355509	3.07824163718019	2.21910685728611	3.08856821341993	0.532224353814101	0.469690053851616	0.52694963781163	0.527129917015828	0.755742974384406	0.755987222678886	7.72112388479273e-09	1.26809231786168e-09	1.46881358664239e-07	5.23180952905126e-09	0.00332126343615842	4.39864072497087e-05	6260	34089	4472	4070	3291	2478	1765	871	18	19	13	8	4	2	35817	36219	36998	37811	38524	39418	42	41	47	52	56	58
IPF	60_70	UKBB	ASTHMA_NAS_EXMORE	3.0506268650058	2.82878738074076	2.7471807115888	3.05555869350603	2.19640815395182	3.06560535784926	0.532143221563425	0.469624746115885	0.526885580120716	0.527063792744472	0.755690396193596	0.755934780513112	9.88340562050952e-09	1.70678993432215e-09	1.84812797377845e-07	6.7382106849957e-09	0.0036550614776188	5.00521365664743e-05	6260	33233	4472	4070	3291	2478	1765	871	18	19	13	8	4	2	34961	35363	36142	36955	37668	38562	42	41	47	52	56	58
IPF	60_70	UKBB	ASTHMA_NOS	6.19739366589966	-12.6218967664895	5.30967670309569	-12.6163789755361	-12.6207841638668	-12.6091523998162	0.928641063420182	6552.3501698469	1.15851930596286	9099.21664350953	9903.49044657719	18767.0501595785	2.49576492032035e-11	0.998463023179669	4.58006309047688e-06	0.998893705780751	0.998983194242652	0.999463919626039	535	31572	414	345	251	184	122	45	3	1	1	0	0	0	31682	31751	31845	31912	31974	32051	8	10	10	11	11	11
IPF	60_70	UKBB	ASTHMA_NOS_EXMORE	6.17218352776739	-13.5067543503782	5.28530286047289	-13.503108249213	-13.4969367683319	-13.5008695469105	0.928448408229855	10074.6671033925	1.15831106797705	14010.7607235771	15156.2999774103	28997.5508691349	2.97409994218349e-11	0.998930304354101	5.04424503233979e-06	0.999231025342623	0.999289470645323	0.99962851569678	535	30716	414	345	251	184	122	45	3	1	1	0	0	0	30826	30895	30989	31056	31118	31195	8	10	10	11	11	11
IPF	60_70	UKBB	ASTHMA_OBESITY	-11.6694725240205	2.15573307630582	0.814203041478819	2.26590318614056	1.15586947416607	-11.6063098066448	618.278718393167	0.454314940058832	1.00315847721642	0.582861984547926	1.00260489309374	1017.89235524141	0.984941517628317	2.0848664332856e-06	0.416998520887679	0.000101262508528227	0.248965233144289	0.990902481293119	1494	62184	1062	941	742	538	382	173	9	9	5	4	1	0	61894	62015	62214	62418	62574	62783	713	713	717	718	721	722
IPF	60_70	UKBB	ASTHMA_OPPORTUNIST_INFECTIONS	3.1299788559991	1.99288273693015	2.37665070752135	3.48355463164052	-10.2570352668738	-10.1658696747097	0.7119056756042	1.00299632696036	1.00295596511526	0.711601644836616	827.316230640331	1209.58455080691	1.09949497711157e-05	0.046930237997594	0.0178051181549472	9.81200358065551e-07	0.9901081108736	0.993294313350869	293	61727	238	197	132	84	49	18	6	4	3	2	0	0	61053	61094	61159	61207	61242	61273	723	725	726	727	729	729
IPF	60_70	UKBB	ASTHMA_PNEUMONIA	3.23060836711365	1.12444472320923	2.70700731745331	3.41344011408279	2.36739911090938	-9.08488544984567	0.454798132456721	1.00290400198204	0.582122673044266	0.505412828531232	1.00243670007423	470.776160959354	1.21733515806653e-12	0.262207510894969	3.3155677216458e-06	1.44055753324808e-11	0.0181940802668359	0.984603638499634	798	62469	663	475	288	183	104	48	14	9	8	5	1	0	61847	62035	62222	62327	62406	62462	743	748	749	752	756	757
IPF	60_70	UKBB	ASTHMA_PNEUMONIA_AND_SEPSIS	3.2311724142693	1.12518876218499	2.70415404212031	3.40693616197286	2.3631669116821	-9.08361715107286	0.454793190291616	1.00290360586068	0.582131222885139	0.505410870759081	1.00243807280075	470.5123858595	1.20577972007579e-12	0.261891729228254	3.3963949776569e-06	1.57382747493939e-11	0.0184024521236342	0.984597158532386	799	62469	662	475	290	185	105	48	14	9	8	5	1	0	61849	62036	62221	62326	62406	62463	743	748	749	752	756	757
IPF	60_70	UKBB	ASTHMA_PSYCH_COMORB	2.17469936387119	1.59783806888651	1.01695257261266	1.60954582362073	1.85199292063851	-13.3435903658362	0.415562472129485	0.410514048129686	0.599441879011184	0.525300283259916	0.471886573301214	1420.4079193894	1.666484064599e-07	9.93040952903139e-05	0.0897914117162475	0.00218363119063908	8.68534175179747e-05	0.992504626312419	6509	24125	4662	3986	3172	2355	1695	814	21	15	8	9	5	0	25825	26501	27315	28132	28792	29673	126	132	139	138	142	147
IPF	60_70	UKBB	AUD	1.01692668837303	0.500274489168365	0.716807423027498	1.79453453940225	2.33470158154594	-10.300078007364	1.00327315717659	1.00278254130014	1.0026522313737	0.710759824020552	0.581232116405878	609.991235207516	0.310769367743018	0.617859473728408	0.47466384618799	0.0115760380296915	5.89901266274696e-05	0.986527867579657	1228	70975	933	778	608	413	273	106	6	6	5	5	3	0	70404	70559	70729	70924	71064	71231	860	860	861	861	863	866
IPF	60_70	UKBB	AUD_SWEDISH	0.671647515194612	0.103027342341054	0.267476492954499	1.26722273714983	1.7337100424934	-10.6291892246825	1.00340467825568	1.00278203876637	1.00262695416218	0.710715159539435	0.581189547625873	502.927008291333	0.503260420758329	0.918168126563015	0.789641876180786	0.0745822705233572	0.00285403300393905	0.983138239713805	1852	70410	1366	1173	951	701	498	206	6	6	5	5	3	0	70044	70237	70459	70709	70912	71204	846	846	847	847	849	852
IPF	60_70	UKBB	AUTOIMMUNE	2.01386104607431	1.46894207864877	1.90656063157356	1.54823432624764	0.903845640871477	0.498663001297979	0.291515530520041	0.279285489823758	0.262888837059941	0.362715707297025	0.505653674948624	1.00293890660583	4.90681997718479e-12	1.44335045883536e-07	4.09615868290349e-13	1.9683480329666e-05	0.0738600024772958	0.619046772173986	8690	62147	6587	5744	4390	3140	2148	1005	48	39	26	13	5	1	63593	64436	65790	67040	68032	69175	609	618	631	644	652	656
IPF	60_70	UKBB	BACT_INTEST_INFECTION_NOS	-11.1175693293805	2.26798461042584	-11.1260337110739	-11.1090693889409	-11.1133642369596	3.30249536146896	1077.26469082433	1.00285846294784	851.193355787648	966.39501240558	917.554965300239	1.00190407441793	0.991765831054839	0.0237270670560903	0.989571067865026	0.990828222801521	0.990336311956941	0.000979955522791852	261	70749	181	158	135	105	89	41	1	2	1	1	1	1	69966	69989	70012	70042	70058	70106	862	861	862	862	862	862
IPF	60_70	UKBB	BLEEDING	0.457702723905909	-0.813915742001114	0.85223880829349	0.922698260878923	-0.079697734249163	-12.0217814869755	0.711535565960221	1.00260215826223	0.505111695932206	0.581735294790163	1.00218104725313	694.484341813636	0.520055082236072	0.416904507445618	0.0915594387817024	0.11271354301197	0.936615613741044	0.986189012123981	4927	68416	3759	3061	2323	1655	1117	477	9	7	8	4	1	0	68787	69485	70223	70891	71429	72069	788	790	789	793	796	797
IPF	60_70	UKBB	BRADY_UNSPE	1.7736551516439	0.602892696454397	1.01874362411391	-11.6159324017776	-11.6469782196276	-11.5919665547977	0.71103371175749	1.00239808451303	1.00233397864923	746.41129955759	757.023475462856	1332.6671957739	0.0126143945293884	0.547540059929495	0.309452542986712	0.98758352260231	0.987724848963163	0.993059831785213	968	70973	795	638	426	249	165	69	4	2	1	0	0	0	70271	70428	70640	70817	70901	70997	871	873	874	875	875	875
IPF	60_70	UKBB	BRONCHITIS	2.08421962759025	1.62429048932318	1.43281816808085	0.446229534174671	-14.4375753030359	1.74209040947201	0.282449232064548	0.24952620448914	0.288961559248063	0.506526500862291	829.344263440805	0.415438911610773	1.59369464241481e-13	7.54020370534773e-11	7.10366584768027e-07	0.378339526011885	0.986110790022696	2.74836698167548e-05	8816	59279	6053	5502	4792	4028	3190	1572	48	36	20	8	5	6	61398	61949	62659	63423	64261	65879	596	608	624	636	639	638
IPF	60_70	UKBB	C3_BILIARY_GALLBLADDER	-11.0468393523121	-11.0993160340154	-11.1070537597988	-11.1669191812045	-11.1470228794013	-11.3126233326957	1078.36918326764	1085.58802331767	1815.58493464768	2207.4278237684	4702.83738239851	5779.49677156649	0.991826594690034	0.991842376281052	0.995118878073867	0.995963684833634	0.998108795094725	0.998438244350256	204	71503	190	96	30	17	9	2	0	0	0	0	0	0	70634	70728	70794	70807	70815	70822	883	883	883	883	883	883
IPF	60_70	UKBB	C3_BILIARY_GALLBLADDER_EXALLC	-11.0638344173325	-11.1209288051812	-11.1299257426241	-11.2001793050888	-11.1917533402178	-11.3520896931431	1114.56566493996	1126.99318630902	1843.93961627859	2293.94678174949	4794.72301887045	6034.00090203605	0.992079858576993	0.992126772811901	0.995184038613821	0.996104349625126	0.99813759438146	0.998498897845258	204	47097	190	96	30	17	9	2	0	0	0	0	0	0	46589	46683	46749	46762	46770	46777	522	522	522	522	522	522
IPF	60_70	UKBB	C3_BLADDER	-12.6818875863565	-12.6793820112112	-12.6787553535752	2.01028615399796	-12.683044413684	-12.7824697900428	1287.54474824801	969.413700594261	1240.37381329882	1.00247650898213	1630.22826288871	2886.90561315129	0.992141229490563	0.989564419501906	0.991844388458865	0.0449288521941341	0.993792585082831	0.996467185514064	512	71060	454	365	218	141	86	28	1	1	1	1	0	0	70248	70337	70484	70561	70616	70674	869	869	869	869	870	870
IPF	60_70	UKBB	C3_BLADDER_EXALLC	-12.7323541767951	-12.7316740705859	-12.7264240479518	2.04624096777929	-12.7313259995992	-12.8404106249761	1343.24219878853	1015.85516938841	1301.9390961269	1.00394105590219	1721.37664101522	3023.19632039798	0.992437107243537	0.990000405030529	0.992200821383714	0.0415291082949883	0.994098888295365	0.996611158025032	512	47509	454	365	218	141	86	28	1	1	1	1	0	0	47043	47132	47279	47356	47411	47469	523	523	523	523	524	524
IPF	60_70	UKBB	C3_BRAIN	-10.0458168254365	-9.98612967697768	-9.9631605364258	-10.0485302721298	-10.1638549577501	-10.3112674785333	772.869950150002	1069.08006347684	1537.19919806832	2313.87868798476	2712.33642450691	3084.16889387907	0.989629333564148	0.992547178552756	0.994828649193845	0.996535020611175	0.997010118694483	0.997332446412684	184	71515	172	60	20	7	4	3	0	0	0	0	0	0	70640	70752	70792	70805	70808	70809	887	887	887	887	887	887
IPF	60_70	UKBB	C3_BRAIN_EXALLC	-11.0741549960802	-11.0007018227052	-10.9872171240059	-11.0410648076972	-11.1950373863906	-11.3494379613714	1300.23521131546	1817.12456904285	2685.0135247499	4026.71222443951	4710.58679998709	5117.76453730618	0.993204467627373	0.995169711159122	0.996735023357271	0.997812238964418	0.998103773593599	0.998230568476794	184	46997	172	60	20	7	4	3	0	0	0	0	0	0	46490	46602	46642	46655	46658	46659	519	519	519	519	519	519
IPF	60_70	UKBB	C3_BREAST	0.756880655728052	0.160607936818064	1.13032015323854	0.820381835352361	-13.0333603781183	-13.0319454564483	1.00834703635837	1.00677692488287	0.716560143167157	1.00662061687106	1050.73867357509	1718.93594549511	0.452884244858273	0.873253817414528	0.114697680317551	0.415080252589011	0.990103295308171	0.993950973858942	2428	35380	1861	1649	1247	863	581	279	5	4	3	1	0	0	35621	35833	36235	36619	36901	37203	321	322	323	325	326	326
IPF	60_70	UKBB	C3_BREAST_EXALLC	0.942568130970926	0.35603193336233	1.31617474140174	1.00837225590934	-13.4769678885401	-13.4777287735055	1.01294866590383	1.01036088749844	0.721548733169795	1.01012167621304	1426.1242279842	2347.56051096454	0.352102354025544	0.72455258368834	0.0681374379422787	0.318149367319523	0.992460050570848	0.995419239428371	2428	27366	1861	1649	1247	863	581	279	5	4	3	1	0	0	27708	27920	28322	28706	28988	29290	220	221	222	224	225	225
IPF	60_70	UKBB	C3_BRONCHUS_LUNG	3.17765054534828	3.2413777710127	2.12988279905711	-10.2302138073206	-10.1584513629745	-10.2459958168453	0.453741824243268	0.414077896787192	1.00245099598574	687.620721385417	794.72891309334	1736.04375093874	2.50158447250173e-12	4.95920499301402e-15	0.0336137218153236	0.988129751935978	0.989801489966801	0.995290974430863	813	71125	748	371	159	80	48	15	11	7	1	0	0	0	70327	70704	70916	70995	71027	71060	852	856	862	863	863	863
IPF	60_70	UKBB	C3_BRONCHUS_LUNG_EXALLC	3.11024774631425	3.18041711478393	2.05739027142484	-11.2353162459735	-11.1634094984822	-11.2539039710412	0.45616203889925	0.416316960489824	1.00342440216599	1110.50945980668	1275.78952134301	2776.79590593539	9.21267590481204e-12	2.1821464315333e-14	0.0403284375334741	0.991927729782989	0.993018442091363	0.996766311983355	813	47913	748	371	159	80	48	15	11	7	1	0	0	0	47400	47777	47989	48068	48100	48133	567	571	577	578	578	578
IPF	60_70	UKBB	C3_CANCER	0.842767093964905	1.05450680583873	0.441001627372282	0.743968878986195	-0.391662312033398	-0.00936208238909155	0.326907961188253	0.231112565985981	0.361571681818225	0.385480580330325	0.7105651002474	1.00231912712866	0.00993754318670559	5.04900584921811e-06	0.222586333640511	0.0536096153034291	0.581497709874936	0.992547530842843	14693	57978	12088	9771	6809	4508	2866	1163	43	37	17	10	3	1	59929	62246	65208	67509	69151	70854	611	617	637	644	651	653
IPF	60_70	UKBB	C3_CANCER_EXALLC	0.842713710044445	1.05445187642328	0.440945802149604	0.74391177688784	-0.391722041708629	-0.00942481175328615	0.326907942647543	0.231112559000293	0.361571677033955	0.385480578577205	0.710565098663659	1.00231912902234	0.00994223622549065	5.05472329201245e-06	0.222644885320586	0.0536279719354026	0.581440093088057	0.992497598064226	14693	57974	12088	9771	6809	4508	2866	1163	43	37	17	10	3	1	59925	62242	65204	67505	69147	70850	611	617	637	644	651	653
IPF	60_70	UKBB	C3_CANCER_WIDE	0.842767093964905	1.05450680583873	0.441001627372282	0.743968878986195	-0.391662312033398	-0.00936208238909155	0.326907961188253	0.231112565985981	0.361571681818225	0.385480580330325	0.7105651002474	1.00231912712866	0.00993754318670559	5.04900584921811e-06	0.222586333640511	0.0536096153034291	0.581497709874936	0.992547530842843	14693	57978	12088	9771	6809	4508	2866	1163	43	37	17	10	3	1	59929	62246	65208	67509	69151	70854	611	617	637	644	651	653
IPF	60_70	UKBB	C3_CANCER_WIDE_EXALLC	0.842767093964905	1.05450680583873	0.441001627372282	0.743968878986195	-0.391662312033398	-0.00936208238909155	0.326907961188253	0.231112565985981	0.361571681818225	0.385480580330325	0.7105651002474	1.00231912712866	0.00993754318670559	5.04900584921811e-06	0.222586333640511	0.0536096153034291	0.581497709874936	0.992547530842843	14693	57978	12088	9771	6809	4508	2866	1163	43	37	17	10	3	1	59929	62246	65208	67509	69151	70854	611	617	637	644	651	653
IPF	60_70	UKBB	C3_COLON	1.19706372587241	0.740289607490053	1.16582867127771	-12.0461903335031	-12.0257703397938	-11.9956557452596	1.00297456914955	1.00235104127659	1.00229062960659	899.217234381519	965.712236680909	2016.08315397428	0.232668313624843	0.460178328079529	0.24476285087447	0.989311612986132	0.990064402066777	0.995252630317413	943	70835	830	649	386	259	148	42	3	2	1	0	0	0	70077	70258	70521	70648	70759	70865	868	869	870	871	871	871
IPF	60_70	UKBB	C3_COLON_EXALLC	1.25434451712426	0.804599868014201	1.23369585254549	-12.0905657886628	-12.0672880199754	-12.0349186122145	1.00467384161984	1.00372574589528	1.00363358904681	952.673626757285	1022.68841260502	2133.01070750803	0.211844647621299	0.422776704482226	0.218985831982049	0.989874164094751	0.990585520219844	0.995498182559959	943	47775	830	649	386	259	148	42	3	2	1	0	0	0	47361	47542	47805	47932	48043	48149	524	525	526	527	527	527
IPF	60_70	UKBB	C3_COLORECTAL	1.59348376031229	1.09326058861912	1.50112868572455	-12.2005863691398	-12.2098950190301	2.64074048247786	0.711372445902242	0.710441081986023	0.710372178940735	837.915251533475	908.104887174524	1.00191581370289	0.0250900575948289	0.123841494200953	0.034587242817017	0.98838269680406	0.989272392054927	0.00839661579217794	1309	70488	1133	909	560	357	201	67	6	4	2	1	1	1	69795	70019	70368	70571	70727	70861	863	865	867	868	868	868
IPF	60_70	UKBB	C3_COLORECTAL_EXALLC	1.65432012954112	1.15984195818725	1.56664327154518	-12.221406832828	-12.2335006295081	2.71785245424064	0.713699181366977	0.712330523974988	0.712229409918058	876.187504395078	952.08110688636	1.0030756443643	0.0204519539051279	0.103474926949094	0.0278329480873957	0.988871154192325	0.98974808698455	0.00673808584230605	1309	48077	1133	909	560	357	201	67	6	4	2	1	1	1	47721	47945	48294	48497	48653	48787	526	528	530	531	531	531
IPF	60_70	UKBB	C3_CORPUS_UTERI	-12.5308741166919	1.93473359993825	-12.5275273791311	-12.5303687169265	-12.5272822202094	-12.5242320764519	1858.91656920607	1.00651457403672	1582.12732675216	2042.61593278347	1917.982934275	2604.04212116549	0.994621536309496	0.0545791865165981	0.993682293413206	0.995105430798513	0.994788663743121	0.996162560965002	400	37618	300	263	199	132	102	47	1	1	0	0	0	0	37373	37410	37474	37541	37571	37626	344	344	345	345	345	345
IPF	60_70	UKBB	C3_CORPUS_UTERI_EXALLC	-13.1801738070154	2.14226368886248	-13.178596913954	-13.1797831160912	-13.1780865475011	-13.1768582880638	2885.62270015947	1.01126797743029	2425.02260280383	3154.57716701101	2953.06863603776	4062.53821600728	0.996355649467544	0.0341417409532676	0.995663979691456	0.996666458193047	0.996439447166549	0.997412062903897	400	26549	300	263	199	132	102	47	1	1	0	0	0	0	26432	26469	26533	26600	26630	26685	216	216	217	217	217	217
IPF	60_70	UKBB	C3_DIGESTIVE_ORGANS	1.14044049381706	1.17781650734097	1.62816631696875	-12.6059995036639	-12.6035032520883	2.38874941386132	0.711359401624907	0.581503962465467	0.581398997978048	894.593254709082	1014.6055154653	1.0018254937617	0.108893887036807	0.0428195358483748	0.00510348137291064	0.988757125689873	0.990088875049519	0.0171071495043509	2189	69962	1946	1324	747	454	249	85	8	6	3	1	1	1	69355	69977	70554	70847	71052	71216	842	844	847	849	849	849
IPF	60_70	UKBB	C3_DIGESTIVE_ORGANS_EXALLC	1.17108512951543	1.21711423144326	1.66694212160815	-12.6874488723814	-12.683686051226	2.45158187727212	0.71330444011716	0.583523271559454	0.583380696737368	956.517998746218	1081.52169676884	1.00277614455363	0.100636719695015	0.0369965273122863	0.00427149994205438	0.989417007572995	0.990642919761022	0.0144934588152583	2189	49113	1946	1324	747	454	249	85	8	6	3	1	1	1	48809	49431	50008	50301	50506	50670	539	541	544	546	546	546
IPF	60_70	UKBB	C3_ENDOCRINE	-10.9418194071044	-10.9155430344601	-10.9107861104954	-10.9717975570637	-10.8449612855091	-10.7636258323783	1314.44237154198	958.548334965253	999.030392195517	1369.11076326661	1417.15791420661	1709.30234280611	0.993358242144606	0.99091422444493	0.991286176282765	0.99360597081723	0.993894157715892	0.994975684583578	150	71488	110	87	74	49	35	19	0	0	0	0	0	0	70643	70666	70679	70704	70718	70734	885	885	885	885	885	885
IPF	60_70	UKBB	C3_ENDOCRINE_EXALLC	-11.9485782730661	-11.9287154308623	-11.9270269075006	-11.9895459211	-11.862087257487	-11.7686548641411	2249.24063964801	1642.1720442478	1694.92484056885	2324.71460474971	2440.71685423074	2910.34659513671	0.995761440052364	0.994204228354068	0.994385407624141	0.995884986848219	0.99612222982529	0.99677357932464	150	46911	110	87	74	49	35	19	0	0	0	0	0	0	46431	46454	46467	46492	46506	46522	520	520	520	520	520	520
IPF	60_70	UKBB	C3_EYE_BRAIN_NEURO	-11.0191755008585	-11.0044762395705	-10.982519177154	-11.0850826568124	-10.9757135299435	-11.1871347017257	1072.49337826191	1166.03384113687	1446.87094960107	1654.32237677382	1837.70592032087	2126.97150270599	0.991802396638492	0.992470054432227	0.99394369045353	0.994653671953038	0.995234656313029	0.995803422428559	250	71470	221	97	51	28	18	12	0	0	0	0	0	0	70613	70737	70783	70806	70816	70822	886	886	886	886	886	886
IPF	60_70	UKBB	C3_EYE_BRAIN_NEURO_EXALLC	-11.0424903652917	-11.0216879881935	-11.0012910560196	-11.0993790120825	-10.9980770898729	-11.2179794248069	1098.78165113559	1217.24501781542	1508.95130807097	1721.10635538274	1962.46507826734	2203.40560688699	0.991981587734415	0.992775559244217	0.994182925271461	0.994854494764422	0.995528506432128	0.995937827383513	250	47044	221	97	51	28	18	12	0	0	0	0	0	0	46554	46678	46724	46747	46757	46763	519	519	519	519	519	519
IPF	60_70	UKBB	C3_FEMALE_GENITAL	2.64300668745954	1.41313972424272	-12.164678479128	2.24994120252822	-12.1652642228415	-12.1650835952751	0.718057907872218	1.00668762562888	1064.62927605963	1.00720608985594	1273.36080150728	1999.6233821746	0.000232529819632373	0.160392724839863	0.990883401228933	0.0254933444028384	0.992377393087466	0.995145949685084	740	37281	583	478	329	217	159	66	4	2	1	1	0	0	37103	37208	37357	37469	37527	37620	331	333	334	334	335	335
IPF	60_70	UKBB	C3_FEMALE_GENITAL_EXALLC	2.79109279220861	1.56155141331421	-13.1606200679674	2.38922615750949	-13.162091345555	-13.1619914897399	0.724831185797467	1.01075596399578	1885.0022833367	1.01162872465188	2259.08342519071	3580.22914691991	0.000117790426661371	0.12236219040147	0.99442941244824	0.0181883206749578	0.995351313749505	0.997066744693514	740	26797	583	478	329	217	159	66	4	2	1	1	0	0	26732	26837	26986	27098	27156	27249	218	220	221	221	222	222
IPF	60_70	UKBB	C3_HEAD_AND_NECK	2.27519678354596	1.87607841321044	2.23342818678127	2.5712343899353	-10.2585788468946	-10.2572365918578	1.00296389127921	1.00271636995698	1.00246309901546	1.00257973955893	601.073159284946	944.996499399308	0.0233003760743121	0.0613456221942606	0.0258844797477666	0.010328934944768	0.986383081330392	0.991339724517672	337	71320	263	213	145	102	75	32	3	2	2	1	0	0	70511	70561	70629	70672	70699	70742	880	881	881	882	883	883
IPF	60_70	UKBB	C3_HEAD_AND_NECK_EXALLC	2.29692372311114	1.8885243653332	2.26363745043219	2.59039315797628	-11.284565646791	-11.2716066705724	1.00462817896081	1.00421159153146	1.00382806953528	1.00401426156504	1020.46931503141	1613.42992059684	0.0222342514280747	0.0600258032257479	0.0241330065326832	0.00987899536620192	0.991177003489899	0.994425932190625	337	47039	263	213	145	102	75	32	3	2	2	1	0	0	46586	46636	46704	46747	46774	46817	524	525	525	526	527	527
IPF	60_70	UKBB	C3_KIDNEY_NOTRENALPELVIS	-12.118702822998	-12.1097946005904	-12.1266526346372	-12.1323629337763	-12.1819734113716	-12.1067240047076	1194.48908761829	963.172025221421	1234.16480398888	1539.80949681009	1611.13347664251	2581.18211373476	0.991905191849245	0.989968600272229	0.99216027455107	0.993713426931924	0.993967156643252	0.996257632231616	376	71309	322	234	152	100	55	19	0	0	0	0	0	0	70483	70571	70653	70705	70750	70786	880	880	880	880	880	880
IPF	60_70	UKBB	C3_KIDNEY_NOTRENALPELVIS_EXALLC	-13.1376384136872	-13.1325243785892	-13.1468574605006	-13.1554740487964	-13.2145356963706	-13.1352230058047	2052.4082521799	1654.43894854749	2111.53336026983	2639.77923831782	2806.81795843863	4451.27174333266	0.994892708474812	0.993666657557235	0.995032232492628	0.996023718183307	0.996243562918652	0.997645532101108	376	47159	322	234	152	100	55	19	0	0	0	0	0	0	46693	46781	46863	46915	46960	46996	520	520	520	520	520	520
IPF	60_70	UKBB	C3_LIVER_INTRAHEPATIC_BILE_DUCTS	-10.0660569922787	-10.1317332513046	-10.1391208583216	-10.1488930042805	-10.1475551014296	-10.3141062827409	779.8029979025	766.604899766081	1280.08406448077	1422.44937238528	2852.57708245508	3506.2491277823	0.989700823872083	0.989455170188172	0.99368028738935	0.994307300848245	0.997161668121545	0.997652917977868	157	71540	143	72	25	16	9	2	0	0	0	0	0	0	70669	70740	70787	70796	70803	70810	885	885	885	885	885	885
IPF	60_70	UKBB	C3_LIVER_INTRAHEPATIC_BILE_DUCTS_EXALLC	-11.0848709211073	-11.1612303918111	-11.1588170621334	-11.1800999166088	-11.1928276851511	-11.3545486448515	1331.43314051468	1323.58339428755	2139.31771077048	2444.75761635838	4792.1430360395	6074.97762729975	0.993357274260344	0.993271849807532	0.995838202323627	0.996351213731903	0.998136412829356	0.998508700057912	157	47044	143	72	25	16	9	2	0	0	0	0	0	0	46537	46608	46655	46664	46671	46678	521	521	521	521	521	521
IPF	60_70	UKBB	C3_LUNG_NONSMALL	2.50451437413227	3.42972261540237	-11.2735927817506	-11.2797565022177	-11.1819704021576	-11.2468626943954	0.711195001727875	0.414048183636129	891.263153366178	1233.07870718228	1425.92818569691	3165.9969328252	0.000429018973579894	1.19717478020946e-16	0.989907822696643	0.992701343398616	0.993743142052326	0.997165607100118	627	71248	574	298	132	66	40	12	7	6	0	0	0	0	70438	70714	70880	70946	70972	71000	856	857	863	863	863	863
IPF	60_70	UKBB	C3_LUNG_NONSMALL_EXALLC	2.46428901978046	3.38991313235857	-11.301172792628	-11.3087971291776	-11.2032884215475	-11.2725529500434	0.712889856083887	0.416485130250942	880.969934200814	1233.7465169968	1414.18546565365	3142.94165118368	0.00054671186146385	3.97445903373852e-16	0.989764935625134	0.992686513676245	0.9936791619066	0.997138293460539	627	47706	574	298	132	66	40	12	7	6	0	0	0	0	47192	47468	47634	47700	47726	47754	560	561	567	567	567	567
IPF	60_70	UKBB	C3_LYMPHNODES_SECONDARY_NAS	2.56166769357241	-13.0944229803028	0.93420789664827	-13.0741565164904	-13.0392078396077	2.5162037138842	0.415509030371953	895.204255597669	1.00242769598351	1367.19035002518	1462.40419035936	1.00211404031866	7.04247170295735e-10	0.98832951775097	0.351364734786595	0.992370112441725	0.992885930688457	0.0120425312845344	1844	70523	1578	1026	590	395	240	105	7	1	1	1	1	1	69920	70472	70908	71103	71258	71393	862	868	868	868	868	868
IPF	60_70	UKBB	C3_LYMPHNODES_SECONDARY_NAS_EXALLC	2.60214831751373	-13.1053037052227	0.97501674713153	-13.083442644365	-13.046824875676	2.56125548970077	0.41899858292998	919.092390793938	1.00362531978798	1402.84568751695	1503.75051031868	1.00321502536504	5.28502865729998e-10	0.988623379680371	0.33130195729251	0.992558749939897	0.993077488942966	0.0106784969675311	1844	48354	1578	1026	590	395	240	105	7	1	1	1	1	1	48069	48621	49057	49252	49407	49542	544	550	550	550	550	550
IPF	60_70	UKBB	C3_MALE_GENITAL	0.555593311845349	0.3555862836777	-14.5041579330761	1.28347834161133	-14.5040820378402	-14.5041891257501	0.7134736694949	0.583710928218397	1183.44095389798	0.5836327859769	1709.74267615445	3111.29692904998	0.43614707029906	0.542403704336536	0.990221435269592	0.0278694140043552	0.993231470158191	0.996280449305283	2534	31409	2215	1833	1246	725	410	139	8	6	3	3	0	0	31226	31608	32195	32716	33031	33302	494	496	499	499	502	502
IPF	60_70	UKBB	C3_MALE_GENITAL_EXALLC	0.594958433170133	0.405091691774183	-14.5041597164894	1.33464521782514	-14.504214727448	-14.5044117276814	0.716027878060064	0.586494005741773	1210.37130238018	0.586412035876556	1770.87765302008	3223.8401845135	0.406021547537563	0.489753787121993	0.990438993290236	0.0228489263642764	0.993465071067411	0.996410241675798	2534	22612	2215	1833	1246	725	410	139	8	6	3	3	0	0	22608	22990	23577	24098	24413	24684	315	317	320	320	323	323
IPF	60_70	UKBB	C3_MELANOMA	1.18238897059434	-13.0391785911498	0.936984189133551	-13.0215487800117	-13.0107309118211	-13.0516289647047	1.00276830450266	913.538780897042	1.00234426823752	1314.8655012351	1302.72887658383	2047.2302125909	0.238348487016541	0.98861197109632	0.34989509903429	0.992098413950185	0.992031428081218	0.994913311342148	1029	70726	794	697	514	350	239	109	2	1	1	0	0	0	70084	70181	70364	70528	70639	70769	875	876	876	877	877	877
IPF	60_70	UKBB	C3_MELANOMA_EXALLC	1.23458484787371	-13.0755040847362	0.982663878976915	-13.0548489565052	-13.0413378082036	-13.082789642593	1.00426833905021	954.056618159468	1.00367233868951	1373.7827761858	1368.31013955982	2154.51200097081	0.218945248603977	0.989065202164299	0.32754617996978	0.992417938383862	0.992395492620865	0.995155055198398	1029	47440	794	697	514	350	239	109	2	1	1	0	0	0	47151	47248	47431	47595	47706	47836	522	523	523	524	524	524
IPF	60_70	UKBB	C3_MESTOTHEL_SOFTTISSUE	-10.995813953632	-11.0689748297794	-11.0129211980053	-11.0718169845172	-11.1556659151051	-11.1770843143255	1019.51866457553	960.008405600085	1244.97637895773	1365.51648881199	1645.64392436048	3353.51350247411	0.991394743025159	0.990800530092812	0.992942094849477	0.993530700573294	0.994591256774181	0.9973406976022	205	71434	182	105	53	37	23	6	0	0	0	0	0	0	70575	70652	70704	70720	70734	70751	882	882	882	882	882	882
IPF	60_70	UKBB	C3_MESTOTHEL_SOFTTISSUE_EXALLC	-12.0141053654526	-12.0884588080723	-12.0245407419554	-12.1006179926947	-12.1738217053997	-12.2041599147297	1743.28024191622	1633.34930223115	2111.90507572426	2354.9250635862	2806.39680870731	5930.88472100993	0.994501289538671	0.994094890430633	0.995457114203849	0.995900143943056	0.996538880784165	0.998358170094388	205	47113	182	105	53	37	23	6	0	0	0	0	0	0	46614	46691	46743	46759	46773	46790	522	522	522	522	522	522
IPF	60_70	UKBB	C3_MULT_MYELOMA	-10.2625448229586	2.18958823659198	2.6390965931343	-10.2196003091554	-10.153718244532	-10.3030147313054	679.967418491142	1.00230896665857	1.00233442475125	893.108513696291	967.493429372005	1357.46327591401	0.987958224192126	0.0289222833237333	0.00846467653929213	0.990870220987461	0.991626458579453	0.993944191637906	186	71477	149	127	90	48	31	12	2	2	1	0	0	0	70631	70653	70690	70732	70749	70768	881	881	882	883	883	883
IPF	60_70	UKBB	C3_MULT_MYELOMA_EXALLC	-11.283207302767	2.22836868087952	2.68227952974281	-11.241277167254	-11.1675737392994	-11.3205874767211	1149.24613239769	1.00373296194874	1.00372122871922	1534.54029136552	1648.6892868032	2328.93929789267	0.992166558563177	0.0264132559801073	0.00753253725288155	0.99415514774867	0.99459548466635	0.996121630818991	186	47108	149	127	90	48	31	12	2	2	1	0	0	0	46622	46644	46681	46723	46740	46759	521	521	522	523	523	523
IPF	60_70	UKBB	C3_NONHODGKIN	2.48387952407704	1.30495262214998	-11.1889710827459	-11.1926230066905	2.19513065223865	-11.1791850669918	0.711170809010007	1.00234479955887	600.126328504903	729.001124638175	1.00200780088951	1197.67033425814	0.000478230752024256	0.192950597177125	0.98512481512172	0.987750265469807	0.0284711848552629	0.992552566936382	521	71149	433	349	247	162	104	43	4	2	1	1	1	0	70367	70451	70553	70638	70696	70757	866	868	869	869	869	870
IPF	60_70	UKBB	C3_NONHODGKIN_EXALLC	2.51414220160395	1.3436245482492	-12.2068729988575	-12.2118811645608	2.24634806905982	-12.1949102027161	0.713441895179112	1.00366193394419	1021.59234991123	1236.45493967521	1.00315163388538	2029.26858493934	0.000425145049983878	0.180661114698884	0.99046640889311	0.99211979933906	0.0251370111919436	0.99520513347634	521	47331	433	349	247	162	104	43	4	2	1	1	1	0	46889	46973	47075	47160	47218	47279	526	528	529	529	529	530
IPF	60_70	UKBB	C3_OESOPHAGUS	-11.1386070289306	-11.1399673411201	-11.1876966432933	-11.140489826209	-11.0545806950018	-10.8373194878348	912.476424000743	844.666512423706	1121.66861281457	1365.3458880152	1845.13643613645	2265.40903389712	0.990260458648347	0.989477326078791	0.992041907640064	0.993489762352915	0.995219742928659	0.996183074760557	261	71428	241	148	61	38	17	9	0	0	0	0	0	0	70572	70665	70752	70775	70796	70804	876	876	876	876	876	876
IPF	60_70	UKBB	C3_OESOPHAGUS_EXALLC	-12.1535220875845	-12.1634978425793	-12.2123668917727	-12.1685915787801	-12.0748918590034	-11.8507413734996	1557.83028927601	1445.04362100062	1921.35707759227	2389.83255308273	3096.87147006512	3948.31319123579	0.993775310871504	0.993283972615461	0.994928587976946	0.995937334864351	0.996889007028715	0.997605177471785	261	47134	241	148	61	38	17	9	0	0	0	0	0	0	46634	46727	46814	46837	46858	46866	520	520	520	520	520	520
IPF	60_70	UKBB	C3_ORALCAVITY	3.16585374490303	2.85269721083095	-10.2139034084701	-10.2198416638113	-10.2711740324447	-10.3734676804147	1.00286608547831	1.00283764335093	883.334410238485	899.796103441947	856.695779358971	1329.77442570434	0.00159507391328307	0.00444637108450273	0.990774349843944	0.990937859667378	0.990434159885748	0.993775827239527	139	71493	104	84	54	46	37	17	2	1	0	0	0	0	70642	70662	70692	70700	70709	70729	884	885	886	886	886	886
IPF	60_70	UKBB	C3_ORALCAVITY_EXALLC	3.21228596647222	2.89083521497195	-11.2355779634249	-11.2438139145405	-11.3121876543393	-11.4032923553318	1.00460570096443	1.00459904760359	1519.13895530283	1547.86458011592	1480.25829497695	2334.15251794518	0.00138596072224574	0.00400711624280679	0.994098885800827	0.994204152775886	0.993902596555409	0.99610202219002	139	46934	104	84	54	46	37	17	2	1	0	0	0	0	46446	46466	46496	46504	46513	46533	521	522	523	523	523	523
IPF	60_70	UKBB	C3_OROPHARYNX	-10.340333312207	2.87941472317182	3.27750660461771	-10.3240435614904	-10.3734095635169	-10.2478376036456	1062.93854955289	1.00279586008007	1.00249929415034	1132.47826002577	1148.8763080774	1780.82585045165	0.992238251045577	0.0040867521697368	0.00107800370618173	0.992726323182691	0.992795855555092	0.995408564921677	106	71549	79	70	46	33	24	11	2	2	1	0	0	0	70690	70699	70723	70736	70745	70758	884	884	885	886	886	886
IPF	60_70	UKBB	C3_OROPHARYNX_EXALLC	-10.4178075765726	2.88851941847824	3.34791617033134	-10.3913766500903	-10.4389372411591	-10.3004362368233	1132.62040125345	1.00446602666132	1.00411062297793	1185.56350130181	1211.95979040895	1883.19160021442	0.992661185857798	0.00403162583950373	0.000855418983619175	0.993006690213287	0.993127689601384	0.99563585666873	106	46873	79	70	46	33	24	11	2	2	1	0	0	0	46379	46388	46412	46425	46434	46447	519	519	520	521	521	521
IPF	60_70	UKBB	C3_OVARY	3.64127664016838	-12.2148358340402	-12.2146822654914	-12.2150117481672	-12.2134872249495	-12.2152793785727	0.717847941943655	1575.08505270261	1966.5722224838	2554.6783215853	2483.30071533875	6340.38481740614	3.92643392246344e-07	0.993812441289869	0.99504424825081	0.99618498655372	0.996075822173582	0.99846280989665	266	37769	223	167	106	63	43	12	2	0	0	0	0	0	37471	37527	37588	37631	37651	37682	339	341	341	341	341	341
IPF	60_70	UKBB	C3_OVARY_EXALLC	3.78170977436643	-12.660869605266	-12.6579972823757	-12.6673985452004	-12.6284549102676	-12.6704196567061	0.724832069552214	2144.05985536944	2634.96472920519	3381.77298148629	3301.79118330869	8605.55153263647	1.81491402399665e-07	0.995288446052351	0.996167090342588	0.99701130201679	0.996948315603858	0.998825231766724	266	26526	223	167	106	63	43	12	2	0	0	0	0	0	26349	26405	26466	26509	26529	26560	218	220	220	220	220	220
IPF	60_70	UKBB	C3_PANCREAS	-10.3174339153257	3.23044770083054	3.70994859613118	-10.4116611302814	-10.2526451857719	-10.0151024148984	775.790823654671	1.00280329538061	1.00245215031111	1614.30976592902	2638.40311624382	6249.92671684972	0.989389048807485	0.00127558351282164	0.000214858575492992	0.994853995032347	0.99689948565373	0.998721442261022	252	71475	239	80	31	13	4	1	2	2	1	0	0	0	70603	70762	70811	70829	70838	70841	883	883	884	885	885	885
IPF	60_70	UKBB	C3_PANCREAS_EXALLC	-10.6430921511485	3.2888700835915	3.74149018278879	-10.7299860330811	-10.5965862038903	-10.3440764695855	929.604402028918	1.0044147829596	1.00387353274858	1972.36034072326	3151.64099330909	7510.00638732052	0.990865175154618	0.00105881266804699	0.000193731485840273	0.995659389520484	0.997317322430642	0.99890101607435	252	47203	239	80	31	13	4	1	2	2	1	0	0	0	46691	46850	46899	46917	46926	46929	523	523	524	525	525	525
IPF	60_70	UKBB	C3_PROSTATE	0.57038532869922	0.364282410813985	-14.5036611168371	1.29250729128409	-14.5036568790918	-14.5037711602268	0.713479933139118	0.583709252852514	1191.12631055396	0.583627936854026	1729.63277853162	3174.08164693402	0.424034568058759	0.532573764943755	0.990284857933597	0.0267869596855491	0.993309499896592	0.996354128186278	2497	31467	2187	1816	1234	714	400	131	8	6	3	3	0	0	31275	31646	32228	32748	33062	33331	494	496	499	499	502	502
IPF	60_70	UKBB	C3_PROSTATE_EXALLC	0.607635989817202	0.411584895285996	-14.5036131646062	1.34115835993601	-14.50374586757	-14.5039615868156	0.716034161407028	0.586491330181768	1216.09233823061	0.586408127419823	1789.26695427609	3290.94511532196	0.396096599291984	0.482819553567714	0.990484328923886	0.0221915461424417	0.993532441793975	0.996483548296383	2497	22590	2187	1816	1234	714	400	131	8	6	3	3	0	0	22577	22948	23530	24050	24364	24633	315	317	320	320	323	323
IPF	60_70	UKBB	C3_RECTOSIGMOID_JUNCTION	2.82086424262121	2.37361122494416	2.71199417174917	-10.2701735730423	-10.3132424380793	-10.3393788046938	1.00323711389008	1.00249755029289	1.00243005292743	875.074847032334	1086.94428276617	1666.54007420683	0.0049270907521965	0.0178991503034735	0.00682181066260537	0.990635972632784	0.992429553588231	0.995049877334479	198	71430	171	129	77	44	21	10	3	2	1	0	0	0	70569	70611	70663	70696	70719	70730	885	886	887	888	888	888
IPF	60_70	UKBB	C3_RECTOSIGMOID_JUNCTION_EXALLC	2.8749955726593	2.41815903323308	2.75723831996285	-10.2889379640886	-10.3355485534104	-10.3713833777792	1.00512033816959	1.00401935180304	1.00393461720798	912.174160138392	1134.41682970238	1741.57961192918	0.00423174202693349	0.0160191693249842	0.00602473444382859	0.991000391118002	0.99273066097521	0.99524849871735	198	47050	171	129	77	44	21	10	3	2	1	0	0	0	46555	46597	46649	46682	46705	46716	519	520	521	522	522	522
IPF	60_70	UKBB	C3_RECTUM	2.04210824160227	1.48540270374283	1.82677045929155	-11.2509339981338	-11.2976742578429	3.30545832175115	1.00309491265599	1.0024241702905	1.00231226908742	907.92821537969	960.514842143261	1.00170760394155	0.0417696794954905	0.138390713100999	0.0683706316850179	0.990112966380961	0.990615416208894	0.000967456425012074	433	71196	361	304	202	114	70	28	3	2	1	1	1	1	70384	70441	70543	70631	70675	70717	881	882	883	883	883	883
IPF	60_70	UKBB	C3_RECTUM_EXALLC	2.10634193748675	1.53678256168355	1.87330177173243	-11.2954778646897	-11.3422392982955	3.3824291602221	1.00483858013033	1.00387833951052	1.00370957153919	957.731216175596	1011.42697163069	1.00283093941469	0.0360645142169482	0.125807600320716	0.0619884558298197	0.990589971058399	0.991052633357823	0.000743861642861015	433	47186	361	304	202	114	70	28	3	2	1	1	1	1	46734	46791	46893	46981	47025	47067	521	522	523	523	523	523
IPF	60_70	UKBB	C3_RESPIRATORY_INTRATHORACIC	3.06149076709796	3.10194765830335	1.96461383304234	2.55679853885135	-10.2196064341278	-10.2607380494284	0.453709586850552	0.414136110284237	1.00245305261017	1.00235541687089	655.291716093384	1564.80409091473	1.50219457873684e-11	6.87872599577659e-14	0.0500184316906936	0.0107478952821891	0.987557090278046	0.994768146471794	881	71039	807	413	188	101	62	17	11	7	2	1	0	0	70250	70644	70869	70956	70995	71040	852	856	861	862	863	863
IPF	60_70	UKBB	C3_RESPIRATORY_INTRATHORACIC_EXALLC	2.98762082223977	3.03717355050823	1.89132851224259	2.50568804725924	-10.2282315785081	-10.2729453331985	0.456059441492788	0.416339538405683	1.00340668794947	1.00328516102661	639.303905567035	1506.77510875297	5.71736915986269e-11	2.98783683668472e-13	0.0594423649661545	0.0125078316853845	0.987235179003891	0.994560196191389	881	47985	807	413	188	101	62	17	11	7	2	1	0	0	47480	47874	48099	48186	48225	48270	568	572	577	578	579	579
IPF	60_70	UKBB	C3_SECONDARY_NAS	1.84521218226761	1.90294399113441	2.8144656776904	2.95117314305326	-9.1117932592456	-9.03229289212295	0.711125913838018	0.710429346019335	0.710450116954587	1.00263899441446	551.382037396106	1234.6614891652	0.00946526893870484	0.00739343988790495	7.44726801083834e-05	0.00324622899528612	0.986815260954286	0.994163045636898	1443	70852	1364	490	183	90	42	12	7	5	3	1	0	0	70050	70924	71231	71324	71372	71402	874	876	878	880	881	881
IPF	60_70	UKBB	C3_SECONDARY_NAS_EXALLC	1.85988617195651	1.94006461394151	2.84438488621635	2.98613577037723	-10.1215185585094	-10.0299101434671	0.713086441828294	0.71210871841614	0.712141613313045	1.0039688159455	931.313329171969	2178.77616748717	0.00910144932018074	0.00644196344011768	6.49327306313837e-05	0.00293627960722656	0.991328756753921	0.996326982870544	1443	48569	1364	490	183	90	42	12	7	5	3	1	0	0	48089	48963	49270	49363	49411	49441	552	554	556	558	559	559
IPF	60_70	UKBB	C3_SECONDARY_RESPIRATORY_DIGESTIVE	2.44811627399235	-12.1464243013193	-12.172159854882	3.33548217762651	-12.1948828053092	-12.1941589278456	0.506076791125969	761.336268793833	1198.83273681625	0.710764899667435	2018.41903317668	3569.76890270319	1.31521856784296e-06	0.987271021097958	0.991898943651114	2.69482289732281e-06	0.995179370906319	0.997274470005244	1800	70676	1698	623	236	110	56	15	6	2	2	2	0	0	69909	70984	71371	71497	71551	71592	863	867	867	867	869	869
IPF	60_70	UKBB	C3_SECONDARY_RESPIRATORY_DIGESTIVE_EXALLC	2.46915530570824	-12.1753034317415	-12.1989454524673	3.36694393551844	-12.225067817322	-12.223402180809	0.50898960508341	790.332905658937	1244.81246130458	0.712607043810211	2118.54091847717	3759.84029427933	1.2278368841197e-06	0.987708847334404	0.992180995333478	2.30313032624264e-06	0.995395822357003	0.997406047614498	1800	48913	1698	623	236	110	56	15	6	2	2	2	0	0	48460	49535	49922	50048	50102	50143	549	553	553	553	555	555
IPF	60_70	UKBB	C3_SECONDARY_WITHOUT_SITESPEC	3.18105986945787	2.27180130351264	-10.1926505321727	-10.2010286528007	-10.1728991961841	-10.1552099006721	0.711267369967205	1.00235062298142	697.930843784383	1091.17540939617	985.321449309154	1923.28781321214	7.73528385637798e-06	0.0234223969677306	0.98834802976536	0.992540956623791	0.991762429393367	0.99578708527877	398	71363	364	150	82	39	23	13	3	1	0	0	0	0	70513	70727	70795	70838	70854	70864	881	883	884	884	884	884
IPF	60_70	UKBB	C3_SECONDARY_WITHOUT_SITESPEC_EXALLC	3.1938401341156	2.30722278657693	-11.2169260999183	-11.219549419247	-11.1939612232385	-11.1763023607512	0.713522985419855	1.00364666666144	1184.32542259825	1835.36785756506	1687.17371097041	3253.96938518327	7.59989919819118e-06	0.021514044422819	0.992443227020148	0.995122585659805	0.994706281131837	0.997259537349017	398	47338	364	150	82	39	23	13	3	1	0	0	0	0	46845	47059	47127	47170	47186	47196	524	526	527	527	527	527
IPF	60_70	UKBB	C3_SKIN	0.092414530101464	0.406377070579378	-0.870102825328676	-0.411853782461727	-0.304810444512978	-12.0192814404761	0.711226951444212	0.452523797598288	1.00235772124282	1.00240713956918	1.00196420621487	632.370681002711	0.896616455639115	0.369172943297862	0.385363572327009	0.681171693867096	0.760965691717683	0.984835758508063	5490	66527	4495	3894	2815	1866	1166	445	9	8	3	2	1	0	66723	67324	68403	69352	70052	70773	790	791	796	797	798	799
IPF	60_70	UKBB	C3_SKIN_EXALLC	0.178456471206292	0.501383315299489	-0.774360367022935	-0.318985749178465	-0.204317640207262	-12.0253600228584	0.712869714302844	0.454666129424385	1.0033199127775	1.00338667564935	1.00277533617115	666.071299310302	0.802328040976494	0.27013551653374	0.440234038115657	0.750553894039558	0.838547179708744	0.985595644353574	5490	51740	4495	3894	2815	1866	1166	445	9	8	3	2	1	0	52178	52779	53858	54807	55507	56228	548	549	554	555	556	557
IPF	60_70	UKBB	C3_STOMACH	-11.1157395327401	-11.1341633676752	-11.1127119672172	-11.0891502546897	-11.0346761773168	-11.0679164976631	1063.22216428729	1009.38538149406	1287.26641438952	1687.08669717408	2312.09202822435	4169.11524724363	0.991658455130602	0.991199003810467	0.993112108668595	0.99475557593709	0.996192035514132	0.997881826527408	199	71461	187	96	48	22	10	3	0	0	0	0	0	0	70592	70683	70731	70757	70769	70776	881	881	881	881	881	881
IPF	60_70	UKBB	C3_STOMACH_EXALLC	-11.1365507356144	-11.156827878644	-11.1363799745249	-11.1041521502741	-11.0620746767982	-11.0765169131546	1094.72943301818	1038.57834288595	1317.5253844902	1756.21132881421	2403.44856828787	4331.90068678927	0.991883356409852	0.991428966755836	0.993255963075604	0.994955178580185	0.9963276820027	0.997959839608257	199	47086	187	96	48	22	10	3	0	0	0	0	0	0	46575	46666	46714	46740	46752	46759	523	523	523	523	523	523
IPF	60_70	UKBB	C3_THYROID_GLAND	-10.9063740180642	-10.8842847803962	-10.8702490590523	-10.9210177652132	-10.8411512373317	-10.7643631511065	1489.06806097586	1079.89187232439	1131.23387510599	1483.37180105164	1470.1935221455	1766.00516877156	0.994156110208645	0.991958217328036	0.992333088132153	0.994125793183581	0.994116482848702	0.995136669962991	117	71507	82	68	62	43	30	17	0	0	0	0	0	0	70656	70670	70676	70695	70708	70721	886	886	886	886	886	886
IPF	60_70	UKBB	C3_THYROID_GLAND_EXALLC	-11.9140896352169	-11.8958925796077	-11.8829420044432	-11.9350539000483	-11.8582266962729	-11.7700922112503	2538.46501620182	1856.5015293726	1916.12530101038	2519.30752872216	2536.28101781617	2999.94523033123	0.99625520414301	0.994887435358952	0.995051912740625	0.996220088452765	0.996269553151976	0.996869559261921	117	46892	82	68	62	43	30	17	0	0	0	0	0	0	46407	46421	46427	46446	46459	46472	520	520	520	520	520	520
IPF	60_70	UKBB	C3_TONSIL_BASETONGUE	-10.481825171826	3.35663333260499	3.14858964355226	-10.3882907387607	-10.4487583666294	-10.4498393603392	1053.56217321775	0.713401071916866	1.00398484387969	1048.51726366854	1099.73571713559	1518.62450505221	0.992062026598891	2.53724202319792e-06	0.00171215015221098	0.992095007417056	0.992419289997852	0.994509702916959	134	46883	95	88	61	44	30	16	3	3	1	0	0	0	46400	46407	46434	46451	46465	46479	519	519	521	522	522	522
IPF	60_70	UKBB	C3_UNCERTAIN_SECONDARY	2.30379738179627	1.1236741357315	0.594011524054711	1.11293682654179	-11.628655262967	2.34180259383882	0.361860160844821	0.581596311348009	1.00241787837528	1.0024290974891	644.019591682201	1.00199672247796	1.93339223319543e-10	0.0533531263495999	0.55346311008133	0.26689564383134	0.985593884923349	0.0194321146012556	3358	69601	2997	1634	855	517	300	124	13	5	2	2	1	1	69111	70474	71253	71591	71808	71984	838	846	849	849	850	850
IPF	60_70	UKBB	C3_UNCERTAIN_SECONDARY_EXALLC	2.30521680553691	1.14127586623915	0.610335397590908	1.13172569911536	-11.6961324757052	2.36492824222365	0.365064620360012	0.583294080090132	1.00338818952037	1.00340694117523	674.333133459941	1.00280857341872	2.7095827845626e-10	0.0503939766078638	0.543005464782375	0.259369305607826	0.986161594074358	0.0183586136244647	3358	50279	2997	1634	855	517	300	124	13	5	2	2	1	1	50052	51415	52194	52532	52749	52925	575	583	586	586	587	587
IPF	60_70	UKBB	C3_URINARY_TRACT	-12.1230222715371	-12.1124121293292	-12.1252467750015	-12.1223742082139	-12.1847215753416	-12.1276478776666	1116.86063846352	897.356627701106	1159.50478578378	1469.65350949768	1546.38537153722	2460.12050002758	0.991339490328641	0.989230576918204	0.991656463178453	0.993418757903814	0.993713144988296	0.996066687055482	421	71277	363	267	166	109	61	20	0	0	0	0	0	0	70456	70552	70653	70710	70758	70799	879	879	879	879	879	879
IPF	60_70	UKBB	C3_URINARY_TRACT_EXALLC	-13.1430950734613	-13.1338032253812	-13.1447166319424	-13.1432420127756	-13.2158848059292	-13.1561691790933	1915.43459949509	1543.03544595439	1985.46205150825	2526.02389470012	2696.77438363892	4243.43713677281	0.994525216181426	0.993208754657821	0.994717657870459	0.995848518066031	0.9960898811926	0.997526277139907	421	47239	363	267	166	109	61	20	0	0	0	0	0	0	46777	46873	46974	47031	47079	47120	520	520	520	520	520	520
IPF	60_70	UKBB	CAMPYLOENTERITIS	-10.2854122211344	3.31845983268527	-10.2131460923016	-10.0804348866014	-10.1673437455541	-9.94650128755506	1017.46210534387	1.00272659333299	1053.95176399201	1241.95009455851	1127.08887082961	1505.21231031179	0.991934410332668	0.000934840203131484	0.992268351996295	0.993523946665335	0.99280246945531	0.994727586267799	100	70725	71	52	46	30	18	13	1	1	0	0	0	0	69890	69909	69915	69931	69943	69948	863	863	864	864	864	864
IPF	60_70	UKBB	CARDIAC_ARRHYTM	1.63816079064177	1.26106375823554	1.10294799516751	0.214299008169645	1.07353698408047	1.5181562900833	0.423679875528346	0.39233938315258	0.510875939944008	1.0054508890754	0.713553491869058	1.0048934350413	0.000110405738433366	0.00130800963327124	0.0308552028030408	0.83121993355774	0.132454203798257	0.130848725651494	5443	48906	4603	3634	2466	1529	931	384	17	12	7	4	3	1	49367	50336	51504	52441	53039	53586	362	367	372	375	376	378
IPF	60_70	UKBB	CD2_BENIGN	0.246242684123591	0.131046331287249	-0.111473783937751	0.265167655501626	0.320435613214981	-12.946578798508	0.582959595443249	0.453115980397944	0.581840373929251	0.581884620238102	0.581174457464451	730.36625548924	0.672732388107946	0.772419567586208	0.848064740532307	0.64860221917353	0.581387782910731	0.985857322518259	8881	63390	6644	5882	4469	3295	2143	1031	15	12	9	6	3	0	64847	65609	67022	68196	69348	70460	765	768	771	774	777	780
IPF	60_70	UKBB	CD2_BENIGN_ASCENDING_COLON	1.78423392146042	1.88587894703733	-12.6405072876014	-12.6459260291847	-12.6656916365948	-12.6158693137814	0.711255654712825	0.504641338246553	882.339043560666	1176.30566513298	1496.75900610281	3260.59739862157	0.0121221273736105	0.000186178658453473	0.988569789928387	0.991422471997617	0.993248319093439	0.996912841114594	978	71165	863	709	460	264	117	32	6	4	0	0	0	0	70401	70555	70804	71000	71147	71232	873	875	879	879	879	879
IPF	60_70	UKBB	CD2_BENIGN_ASCENDING_COLON_EXALLC	1.83075194281034	1.94336681606878	-12.7033850801103	-12.712392048543	-12.7247376019603	-12.6795713029798	0.713583463644865	0.507441500889253	936.115164677819	1243.00715065345	1594.4457412715	3455.49912494133	0.0103004930247666	0.000128280978737921	0.98917278116568	0.99184007547575	0.993632418064379	0.997072257549021	978	47078	863	709	460	264	117	32	6	4	0	0	0	0	46671	46825	47074	47270	47417	47502	516	518	522	522	522	522
IPF	60_70	UKBB	CD2_BENIGN_BREAST	-12.0047944137729	-12.004648642689	-12.0042949510899	-12.0038391064417	-12.0038185679719	-12.0045437393877	2584.92326760821	1895.0131914895	1895.74784695585	2089.39140507127	2363.13564101748	2971.129786157	0.996294510631374	0.994945544553745	0.994947652129968	0.995416069395782	0.995947071275948	0.996776238421713	158	37834	101	92	87	69	39	40	0	0	0	0	0	0	37545	37554	37559	37577	37607	37606	346	346	346	346	346	346
IPF	60_70	UKBB	CD2_BENIGN_BREAST_EXALLC	-12.0069431462553	-12.0066452591548	-12.0060494489047	-12.0053884275271	-12.0052889861941	-12.0063083325473	2875.61259030027	2152.89011946535	2107.19946077816	2313.94682169303	2631.64548970677	3215.62270183155	0.996668491870556	0.995550229371884	0.995453971092691	0.99586037543791	0.99636014746529	0.997020911132603	158	26238	101	92	87	69	39	40	0	0	0	0	0	0	26081	26090	26095	26113	26143	26142	214	214	214	214	214	214
IPF	60_70	UKBB	CD2_BENIGN_CAECUM	-12.5706611869334	-12.5846820737606	-12.6206541945302	1.58653614208551	1.93409308247588	-12.5912410914127	985.53209902573	756.335569933731	959.553149716861	1.00240014269038	1.00202245632376	3313.48210433016	0.989823097059651	0.986724596036699	0.989506016621807	0.113481342276926	0.0535833795673458	0.996968043775809	896	71201	775	627	393	252	134	41	2	2	2	2	1	0	70443	70591	70825	70966	71084	71177	877	877	877	877	878	879
IPF	60_70	UKBB	CD2_BENIGN_CAECUM_EXALLC	-13.609943160583	-13.6258497319107	-13.6654720498947	1.64619963465293	1.99842726655612	-13.6402974617485	1703.1782784174	1319.46689914702	1669.25453496926	1.00391129714084	1.00333143849365	5714.79863703144	0.993624244688906	0.991760564887644	0.993468133741241	0.101049681633485	0.0463939134776704	0.998095580770736	896	47013	775	627	393	252	134	41	2	2	2	2	1	0	46617	46765	46999	47140	47258	47351	515	515	515	515	516	517
IPF	60_70	UKBB	CD2_BENIGN_COLON	0.881023346525015	0.561988472398994	-13.1063092867462	1.07027189501073	0.172864651980864	-13.0781879004034	0.582594191749941	0.504820263156014	558.276354388371	0.581635328063292	1.0020745854292	1492.69993657142	0.130472335821306	0.26560335811271	0.981270277255073	0.0657523641556576	0.863039137927494	0.993009478694756	4040	69072	3333	2864	1937	1357	741	242	10	8	4	4	1	0	68940	69409	70336	70916	71532	72031	829	831	835	835	838	839
IPF	60_70	UKBB	CD2_BENIGN_COLON_EXALLC	0.93664106449002	0.631035928265577	-14.1480125090959	1.12638761254782	0.24470963941434	-14.1154589230722	0.585303298949892	0.507580292313099	972.615129446716	0.584122118173289	1.0033361430369	2600.213860123	0.109539549893056	0.213785354093481	0.988394091026234	0.0538125160434015	0.807311392298562	0.995668644183578	4040	46747	3333	2864	1937	1357	741	242	10	8	4	4	1	0	46937	47406	48333	48913	49529	50028	507	509	513	513	516	517
IPF	60_70	UKBB	CD2_BENIGN_COLON_NOS	2.42238096963953	-12.2527668889103	-12.2179727753734	2.56440928028039	-12.2667736882484	-12.2220847785926	1.00303457571711	1111.27345600522	1311.91061224217	1.00271804334415	1491.40749446244	2307.23099663929	0.0157329499919408	0.991202799459899	0.992569317733254	0.0105440290356033	0.993437501809269	0.995773389334704	276	71021	221	194	138	98	78	27	2	1	1	1	0	0	70193	70220	70276	70316	70336	70387	881	882	882	882	883	883
IPF	60_70	UKBB	CD2_BENIGN_COLON_NOS_EXALLC	2.45143657733874	-12.2727050972901	-12.2385913898463	2.59791231990324	-12.2906367883253	-12.2390685019618	1.00483056444715	1150.832025185	1368.28646350918	1.00436349900581	1561.85220430241	2412.22749393299	0.014701429367692	0.991491359206268	0.992863444042971	0.0096920845180009	0.993721295716876	0.995951740902277	276	46602	221	194	138	98	78	27	2	1	1	1	0	0	46138	46165	46221	46261	46281	46332	517	518	518	518	519	519
IPF	60_70	UKBB	CD2_BENIGN_COLORECANI	0.757514185010314	0.656373397860987	-13.0825053595332	0.917758070247796	-0.013410684829424	-13.0559918937898	0.582705839579413	0.452707177986774	515.181680908428	0.581679414113424	1.00208012798528	1305.96351260586	0.193602972787819	0.147090559437828	0.979740725121084	0.114617770331364	0.989322351892249	0.992023513109397	4731	68602	3841	3314	2271	1634	911	312	11	8	4	4	1	0	68666	69193	70236	70873	71596	72195	815	818	822	822	825	826
IPF	60_70	UKBB	CD2_BENIGN_COLORECANI_EXALLC	0.810283024378357	0.720221189162181	-14.1134427162295	0.972670191548395	0.0562842303267166	-14.08263153659	0.585434344268919	0.455742954748424	889.792847279142	0.584120261707734	1.0032959080582	2259.07418840753	0.166336545134405	0.114032857145697	0.987344890540749	0.095875206087884	0.955262676020487	0.995026174190252	4731	46646	3841	3314	2271	1634	911	312	11	8	4	4	1	0	47022	47549	48592	49229	49952	50551	503	506	510	510	513	514
IPF	60_70	UKBB	CD2_BENIGN_CONNECTIVE_SOFT	-10.9538436233116	-10.9783820504834	-10.9491979258355	-10.9422724413134	-10.8802387374755	-10.8291427365361	1476.8865257338	1158.10817811512	1480.14068450002	1512.97746674609	1882.56202993153	2079.40371260829	0.994082265341958	0.992436500737576	0.994097779762471	0.994229527985261	0.995388663937785	0.995844786326256	108	71494	69	60	45	36	23	18	0	0	0	0	0	0	70648	70657	70672	70681	70694	70699	885	885	885	885	885	885
IPF	60_70	UKBB	CD2_BENIGN_CONNECTIVE_SOFT_EXALLC	-10.9743011097197	-10.9881363688102	-10.9699090713378	-10.9597050969427	-10.8821794232593	-10.8315050339697	1526.49891783099	1199.94539433947	1532.48538395677	1583.71744035541	1961.78829676354	2186.16450016721	0.994263900293395	0.992693716001721	0.99428859392418	0.994478491257617	0.995574100204217	0.996046841270096	108	46796	69	60	45	36	23	18	0	0	0	0	0	0	46317	46326	46341	46350	46363	46368	518	518	518	518	518	518
IPF	60_70	UKBB	CD2_BENIGN_DESCENDING_COLON	-12.1295126856492	0.920220869840343	-12.1294694892	-12.1368733389065	-12.1065598812831	-12.0940194989533	923.328147833092	1.00243199588852	841.260503568804	1081.62398806963	1231.9191999567	2319.6220164362	0.98951870732856	0.358624977624948	0.988496332479213	0.991047146930202	0.992158997333613	0.99584001718838	665	71261	564	484	309	201	107	39	1	1	0	0	0	0	70483	70563	70738	70846	70940	71008	878	878	879	879	879	879
IPF	60_70	UKBB	CD2_BENIGN_DESCENDING_COLON_EXALLC	-13.1682252228192	0.977608357679494	-13.1643489332494	-13.1713625662083	-13.1409313206333	-13.1143743534587	1589.45174161016	1.00395048193031	1448.4777564448	1857.23314264175	2127.93347819762	4011.90107214432	0.993389794019808	0.330174958181734	0.992748603750676	0.994341508073845	0.995072740910075	0.997391825471764	665	46920	564	484	309	201	107	39	1	1	0	0	0	0	46501	46581	46756	46864	46958	47026	519	519	520	520	520	520
IPF	60_70	UKBB	CD2_BENIGN_ENDOCRINE_OTH	2.54801727025095	-11.6253114916097	-11.6419847885373	-11.6726849403953	-11.6750728771562	-11.6246531480633	1.00322345628067	926.57050603955	1012.58326906841	1229.30644287139	1326.45940546963	2034.41544519659	0.0110906286633932	0.989989522501582	0.99082667513946	0.992423927166073	0.992977365095591	0.995440911136519	295	71423	230	198	164	106	60	27	1	0	0	0	0	0	70604	70636	70670	70728	70774	70807	883	884	884	884	884	884
IPF	60_70	UKBB	CD2_BENIGN_ENDOCRINE_OTH_EXALLC	2.59633112382549	-12.1423802002725	-12.1661211114736	-12.2048730066582	-12.2386504519842	-12.1934488630788	1.00516928107765	1244.55250680842	1346.63668134963	1647.97731613215	1816.38046077577	2790.20556094073	0.00979512907765598	0.992215624537817	0.992791650276608	0.994090943713682	0.994623947700517	0.99651318391724	295	46823	230	198	164	106	60	27	1	0	0	0	0	0	46368	46400	46434	46492	46538	46571	519	520	520	520	520	520
IPF	60_70	UKBB	CD2_BENIGN_EXALLC	0.311547506677612	0.202609567858924	-0.0412249131408045	0.331575122126633	0.395972310555356	-12.9502213243915	0.585579522886709	0.456015036962134	0.584064860802424	0.58415732624314	0.583117486635897	759.27511967613	0.594703286133766	0.656822392947922	0.943729827290249	0.570297975900684	0.497099248057187	0.986391914569691	8881	44444	6644	5882	4469	3295	2143	1031	15	12	9	6	3	0	46181	46943	48356	49530	50682	51794	485	488	491	494	497	500
IPF	60_70	UKBB	CD2_BENIGN_HEAMANGIOMA_LYMPHANGIOMA	-11.5309941678931	-11.5299493788728	2.08941279939841	-11.5064442316145	-11.5000241651645	-11.5788785329144	1082.44435225182	790.756900536208	1.00253024373722	1047.81029526996	969.670226513951	1286.53666396272	0.991500506987164	0.988366535119903	0.0371474873791404	0.991238271158951	0.990537528753993	0.992819105781545	355	71325	246	226	180	137	101	58	1	1	1	0	0	0	70549	70569	70615	70658	70694	70737	884	884	884	885	885	885
IPF	60_70	UKBB	CD2_BENIGN_HEAMANGIOMA_LYMPHANGIOMA_EXALLC	-12.5752656926209	-12.5704269888389	2.15352593898057	-12.5411963629093	-12.532724537038	-12.6152390069266	1847.31343550771	1362.91166608844	1.00403762417051	1821.80088033008	1686.1332186767	2215.96420521125	0.994568581238348	0.992641043680827	0.0319635801937161	0.994507441494626	0.994069522367544	0.995457756022297	355	46795	246	226	180	137	101	58	1	1	1	0	0	0	46385	46405	46451	46494	46530	46573	518	518	518	519	519	519
IPF	60_70	UKBB	CD2_BENIGN_HEMANGIOMA	-11.5359668808748	-11.5358902324302	2.10924282309403	-11.5118256944665	-11.5084546621111	-11.5805588879355	1097.91214886211	804.20165166403	1.0025573676372	1055.1074532367	982.453986123816	1287.68366668879	0.991616632971353	0.988555117926469	0.0353904452916548	0.991294795871342	0.990653803201483	0.992824460829696	348	71333	239	221	177	136	100	58	1	1	1	0	0	0	70557	70575	70619	70660	70696	70738	884	884	884	885	885	885
IPF	60_70	UKBB	CD2_BENIGN_HEMANGIOMA_EXALLC	-12.5831016206046	-12.5795048955002	2.17278026607086	-12.5500419336131	-12.5436180958537	-12.6190742874346	1874.30205999077	1388.82445728128	1.00407985873244	1838.62407687897	1709.15321614384	2219.99138824694	0.994643452991219	0.992773128780634	0.0304680603951266	0.994553858471719	0.994144311185096	0.995464617395371	348	46786	239	221	177	136	100	58	1	1	1	0	0	0	46376	46394	46438	46479	46515	46557	518	518	518	519	519	519
IPF	60_70	UKBB	CD2_BENIGN_LEIOMYOMA_UTERI	-13.5100231656359	1.34515822208692	-13.5087337921408	-13.5098853102494	1.55347218402363	-13.5101141540903	2297.06927662656	1.00682296145198	1812.50542955312	2107.67364280702	1.00752467291832	2362.85215876698	0.995307334931267	0.181535396780933	0.994053363831742	0.994885709592284	0.123105159282458	0.995437948699374	975	36731	549	495	424	360	333	246	1	1	1	1	1	0	36810	36864	36935	36999	37026	37113	346	346	346	346	346	347
IPF	60_70	UKBB	CD2_BENIGN_LEIOMYOMA_UTERI_EXALLC	-13.5298942187631	1.54999233150321	-13.5262241499822	-13.5297146587598	1.7413289091554	-13.5302833137695	2549.79435021899	1.01165940342299	2023.18132342345	2348.22449574187	1.01270884483463	2623.30328389003	0.99576622991335	0.125490697056398	0.994665685723698	0.995402871092391	0.0855276702058341	0.995884747157735	975	25682	549	495	424	360	333	246	1	1	1	1	1	0	25891	25945	26016	26080	26107	26194	216	216	216	216	216	217
IPF	60_70	UKBB	CD2_BENIGN_LIPOMATOUS	-13.1166402219888	0.586646344647706	-13.1047447884106	-13.0927072236526	1.20737418191921	-13.0618579486411	1310.53070892125	1.00253121670782	1036.51962272872	1266.53907611772	1.00209461378602	1813.5846647925	0.992014387815389	0.558436665533517	0.989912593300804	0.991752103746024	0.228261026282601	0.994253499770386	1057	70416	757	696	566	398	273	148	2	2	1	1	1	0	69841	69902	70032	70200	70325	70450	873	873	874	874	874	875
IPF	60_70	UKBB	CD2_BENIGN_LIPOMATOUS_EXALLC	-13.151571017397	0.635145876436992	-13.1394703803155	-13.1273060955215	1.26026122960008	-13.0917540713316	1365.92832485109	1.00404098927154	1083.60027449168	1327.20795554789	1.00339426688442	1912.96715892307	0.992317844834541	0.52700168771139	0.990325285168196	0.99210831728592	0.209116681775333	0.994539568094605	1057	46315	757	696	566	398	273	148	2	2	1	1	1	0	46099	46160	46290	46458	46583	46708	514	514	515	515	515	516
IPF	60_70	UKBB	CD2_BENIGN_LIPO_INTRATHO	-11.0004709090614	-11.0132590239016	-11.0198524137308	-11.024126200496	-10.9870158539972	-10.9143269350135	1410.27993297019	1073.28512383352	1279.78321141676	1641.6291862475	1599.89286507979	5023.11048731377	0.993776400917991	0.991812841770683	0.993129725899971	0.994641960526022	0.994520694724793	0.998266339925683	119	71561	95	85	57	39	17	5	0	0	0	0	0	0	70700	70710	70738	70756	70778	70790	885	885	885	885	885	885
IPF	60_70	UKBB	CD2_BENIGN_LIPO_INTRATHO_EXALLC	-11.0222685049254	-11.02717819678	-11.0336847803086	-11.0558064016584	-10.9986528768684	-10.9122318562152	1462.99527683558	1122.27424720836	1327.23508030036	1703.69593704949	1683.01046287464	5286.41510312352	0.993988760725016	0.99216031760311	0.993367033871578	0.99482231827199	0.994785776411076	0.998353005776311	119	46854	95	85	57	39	17	5	0	0	0	0	0	0	46360	46370	46398	46416	46438	46450	518	518	518	518	518	518
IPF	60_70	UKBB	CD2_BENIGN_LIPO_NOS	-10.2268881417693	2.62440366948684	-10.1156776097629	-10.1010938626699	-10.0148438885256	-9.97960796661755	867.884612705569	1.00234539667591	799.116218261321	1049.07846919779	1079.75126827942	1526.64397451175	0.990598188748525	0.00883787104755609	0.989900183158922	0.992317655401921	0.992599615316105	0.994784299061532	129	71479	96	85	60	39	26	14	1	1	0	0	0	0	70625	70636	70661	70682	70695	70707	886	886	887	887	887	887
IPF	60_70	UKBB	CD2_BENIGN_LIPO_NOS_EXALLC	-11.2508432066152	2.67113655204299	-11.1296230278993	-11.1213208027688	-11.0203422042866	-10.9799500731506	1470.07524094985	1.00380031449564	1367.72763821596	1795.28581807003	1875.07522090215	2647.98407614599	0.993893655094074	0.00779034446060313	0.993507438079574	0.995057347792741	0.995310635978698	0.996691555808134	129	46808	96	85	60	39	26	14	1	1	0	0	0	0	46321	46332	46357	46378	46391	46403	519	519	520	520	520	520
IPF	60_70	UKBB	CD2_BENIGN_LIPO_SKIN_HEADFACENECK	-11.3456816178817	-11.3260927977118	-11.2777982507616	-11.2594974000757	2.98485939611541	-11.1898345101048	1914.74289619687	1283.49913454399	1220.81942920078	1412.85438892687	1.00210561949045	1829.81962032193	0.995272215794961	0.992959249405101	0.992629333294024	0.993641465025911	0.00289580217680864	0.995120753735768	109	71465	69	65	66	58	43	18	1	1	1	1	1	0	70621	70625	70624	70632	70647	70672	883	883	883	883	883	884
IPF	60_70	UKBB	CD2_BENIGN_LIPO_SKIN_HEADFACENECK_EXALLC	-11.3787040180998	-11.3528708971991	-11.3012276584931	-11.2907116585773	3.0410749953284	-11.2108997628363	1978.38418316098	1343.36279409699	1279.84733160259	1474.86231874791	1.00346581600572	1912.70174992881	0.995410981203406	0.993257091363801	0.992954661336029	0.993891906786297	0.00244091312026305	0.995323393928569	109	46777	69	65	66	58	43	18	1	1	1	1	1	0	46299	46303	46302	46310	46325	46350	517	517	517	517	517	518
IPF	60_70	UKBB	CD2_BENIGN_LIPO_SKIN_LIMBS	-11.9842477993375	-11.9631601840091	-11.959256175278	-11.9321682652141	-11.9395811159366	-12.0203293103774	1778.24887118285	1345.75207114048	1333.50755379362	1487.43432186959	1386.92204621828	1870.73313627944	0.994622814576486	0.992907241015853	0.992844451519144	0.993599454721456	0.993131344479039	0.994873256376634	223	71305	151	135	126	96	80	45	0	0	0	0	0	0	70494	70510	70519	70549	70565	70600	883	883	883	883	883	883
IPF	60_70	UKBB	CD2_BENIGN_LIPO_SKIN_LIMBS_EXALLC	-12.001982387792	-11.9810419941558	-11.9790803628913	-11.9442944420745	-11.9553072619631	-12.0385871938232	1849.68785264639	1386.77508629737	1385.50167556584	1535.69244388137	1426.17791713645	1975.57901100746	0.994822840385843	0.993106762874733	0.993101557102145	0.993794283433848	0.993311603515651	0.995137960387256	223	46683	151	135	126	96	80	45	0	0	0	0	0	0	46236	46252	46261	46291	46307	46342	519	519	519	519	519	519
IPF	60_70	UKBB	CD2_BENIGN_LIPO_SKIN_TRUNK	-11.9831417311219	-11.9960620801464	-12.0128194070698	-12.0596082855691	-12.0885610425965	-12.0748336213954	1671.95320560172	1159.59135066586	1293.24018856113	1550.22940725071	1339.94539172051	1849.5589758454	0.994281489524128	0.991745969821814	0.992588611623465	0.993793126252119	0.992801836970344	0.994791052889228	262	71207	166	167	141	101	78	57	0	0	0	0	0	0	70420	70419	70445	70485	70508	70529	883	883	883	883	883	883
IPF	60_70	UKBB	CD2_BENIGN_LIPO_SKIN_TRUNK_EXALLC	-11.9979971744707	-12.0151590172584	-12.0283738299766	-12.0798601612981	-12.1105375561285	-12.0904892857244	1723.02763173402	1193.71117551825	1346.09519364758	1619.9653933571	1386.39940185062	1932.80941094493	0.994444117338688	0.991969122682375	0.992870395721204	0.994050339200655	0.993030372025851	0.995008948235616	262	46623	166	167	141	101	78	57	0	0	0	0	0	0	46200	46199	46225	46265	46288	46309	519	519	519	519	519	519
IPF	60_70	UKBB	CD2_BENIGN_LIPO_SPERMATIC	-13.0069733947225	-13.0066073781985	-13.0063138560568	-13.0061999151084	-13.0066166565115	-13.0060454705447	2179.02940183704	1571.55028063534	1728.74311640907	2325.9832788768	3556.10473354757	5328.31858853736	0.995237328318694	0.993396550609784	0.993997119051838	0.995538492420521	0.997081707019963	0.998052422654406	239	33422	192	171	129	71	34	13	0	0	0	0	0	0	32932	32953	32995	33053	33090	33111	537	537	537	537	537	537
IPF	60_70	UKBB	CD2_BENIGN_LIPO_SPERMATIC_EXALLC	-13.0110269725328	-13.0105386119767	-13.0101692901439	-13.0099461047753	-13.0107110899065	-13.0099081399375	2154.55180343921	1527.90398294099	1700.94201332326	2317.35242747001	3463.58753895114	5290.70364046218	0.995181719730197	0.993205867286119	0.993897198192878	0.99552058613026	0.997002812554043	0.998037993604165	239	20488	192	171	129	71	34	13	0	0	0	0	0	0	20233	20254	20296	20354	20391	20412	302	302	302	302	302	302
IPF	60_70	UKBB	CD2_BENIGN_MELANOCYTIC	-13.0363655128655	-13.0193933595632	-13.0162466377321	1.51345180790551	-13.0216702097239	-12.9056811578287	1649.34301497353	1160.30666826371	1272.72022231001	1.0023396506081	1424.72195438053	2431.73399505259	0.993693606256372	0.991047405602812	0.991840091003294	0.131064062054917	0.992707598185968	0.995765492679533	686	70904	495	463	382	301	210	98	1	1	1	1	0	0	70210	70242	70323	70404	70495	70607	884	884	884	884	885	885
IPF	60_70	UKBB	CD2_BENIGN_MELANOCYTIC_EXALLC	-13.0970309756037	-13.0760127599727	-13.0722034446223	1.56036976434852	-13.0751507387932	-12.9588345882842	1734.99485403934	1229.35801386412	1342.40018695035	1.0037251524893	1514.877602705	2590.28089807435	0.993977031379216	0.991513495776333	0.992230376183933	0.120046434743206	0.993113416320607	0.99600830515312	686	46707	495	463	382	301	210	98	1	1	1	1	0	0	46378	46410	46491	46572	46663	46775	519	519	519	519	520	520
IPF	60_70	UKBB	CD2_BENIGN_MELANOCYTIC_FACE	-11.9588014564749	-11.9306486219264	-11.9276861241502	-11.920609813676	-11.9349266446043	-11.9347206064728	1954.95987380873	1383.74420909353	1481.74089724019	1785.88869490304	1714.07467085402	2714.36107372281	0.995119243280696	0.993120721060782	0.993577275323725	0.994674248218525	0.994444456288822	0.996491808433593	168	71325	123	115	92	70	50	28	0	0	0	0	0	0	70486	70494	70517	70539	70559	70581	884	884	884	884	884	884
IPF	60_70	UKBB	CD2_BENIGN_MELANOCYTIC_FACE_EXALLC	-11.9785968121878	-11.940892804946	-11.9464881134483	-11.9266345165507	-11.9528767074555	-11.9528716235447	1995.34902099796	1438.40943152013	1518.83717082446	1832.44957965544	1776.98966261927	2826.50363685799	0.995210121162401	0.993376472390831	0.993724264641024	0.994806945597183	0.994633089845497	0.996625872623688	168	46743	123	115	92	70	50	28	0	0	0	0	0	0	46269	46277	46300	46322	46342	46364	519	519	519	519	519	519
IPF	60_70	UKBB	CD2_BENIGN_MELANOCYTIC_LOWERLIMB	-10.9072764277451	-10.8625979663604	-10.8745591982183	-10.9356204555508	-10.9127984002743	-10.8636465704975	1526.70682274623	1052.82203859894	1241.15977043553	1320.42968585616	1398.62619508938	2603.0627933442	0.994299708824366	0.99176789132512	0.993009335231342	0.993392103287008	0.993774558890226	0.996670110789192	106	71514	73	67	55	51	32	10	0	0	0	0	0	0	70660	70666	70678	70682	70701	70723	887	887	887	887	887	887
IPF	60_70	UKBB	CD2_BENIGN_MELANOCYTIC_LOWERLIMB_EXALLC	-10.9183681347938	-10.8718237712313	-10.8819055532599	-10.9516451939474	-10.9284440538764	-10.8691584387612	1582.74688653829	1088.74030398549	1295.84036975356	1370.65033175735	1473.47099674348	2699.45812397886	0.994495943511435	0.992032704085301	0.993299790167292	0.993624883431246	0.994082301680126	0.996787388477164	106	46838	73	67	55	51	32	10	0	0	0	0	0	0	46352	46358	46370	46374	46393	46415	519	519	519	519	519	519
IPF	60_70	UKBB	CD2_BENIGN_MELANOCYTIC_TRUNK	-12.0704665423479	-12.0537577774536	-12.0603974734654	-12.0469870537552	-12.0802214992123	-11.9493840058649	1523.47209856977	1091.1722496057	1218.2799399461	1381.07738537633	1412.61465913778	2485.30745771793	0.993678428279105	0.991186257131245	0.992101447742461	0.993040228460818	0.993176833693705	0.996163777545443	284	71420	201	190	158	116	84	41	0	0	0	0	0	0	70616	70627	70659	70701	70733	70776	887	887	887	887	887	887
IPF	60_70	UKBB	CD2_BENIGN_MELANOCYTIC_TRUNK_EXALLC	-12.0920341646291	-12.0763872304757	-12.0773618273843	-12.0684293661207	-12.1057715876246	-11.9734347912327	1586.98006139942	1134.03992265106	1267.35962871724	1437.97895602741	1479.85890200219	2616.83198297516	0.993920557511862	0.991503490645994	0.992396637488431	0.993303726466792	0.993473093612422	0.996349255325713	284	46833	201	190	158	116	84	41	0	0	0	0	0	0	46397	46408	46440	46482	46514	46557	519	519	519	519	519	519
IPF	60_70	UKBB	CD2_BENIGN_MENINGES	-10.8593617851908	-10.8252499549436	-10.8426790755446	-10.8828734133887	-10.7989259108157	-10.8646962670523	1137.91163048073	781.87088748463	925.144234818297	1215.52551143185	1460.66433837134	2304.69400323842	0.992385713125298	0.988953388595589	0.990649016814474	0.992856455430573	0.994101165107531	0.996238658455705	175	71491	138	121	95	59	33	19	0	0	0	0	0	0	70643	70660	70686	70722	70748	70762	885	885	885	885	885	885
IPF	60_70	UKBB	CD2_BENIGN_MENINGES_CEREBRAL	-10.857205949912	-10.8219610847426	-10.8272501144935	-10.8654258433804	-10.7943332747245	-10.9237870435058	1314.03087335673	892.744299176673	1041.52905541756	1374.33641097678	1638.98743564516	2777.15129593575	0.993407538125273	0.990328177723554	0.991705713764646	0.993692035554682	0.994745188758084	0.996861568699978	135	71524	108	94	74	50	25	15	0	0	0	0	0	0	70666	70680	70700	70724	70749	70759	885	885	885	885	885	885
IPF	60_70	UKBB	CD2_BENIGN_MENINGES_CEREBRAL_EXALLC	-11.8596086194219	-11.8295151345783	-11.8347764969711	-11.8806876132065	-11.7945681844607	-11.9496472325784	2210.72553411733	1547.4463661006	1785.79466545149	2349.41237798485	2822.82003425846	4706.27651421034	0.995719706909838	0.993900599229164	0.994712316869196	0.995965213724926	0.99666621450912	0.997974103569895	135	46858	108	94	74	50	25	15	0	0	0	0	0	0	46366	46380	46400	46424	46449	46459	519	519	519	519	519	519
IPF	60_70	UKBB	CD2_BENIGN_MENINGES_EXALLC	-11.8616448682866	-11.8344372353695	-11.85447384767	-11.8978819459889	-11.80134221537	-11.8855596636831	1927.00391783359	1348.30755535648	1587.52380739045	2084.55078746104	2515.37129261052	3927.67889219601	0.995088664090244	0.992996854851396	0.994042033439167	0.995445980580112	0.996256586757717	0.997585523068741	175	46861	138	121	95	59	33	19	0	0	0	0	0	0	46378	46395	46421	46457	46483	46497	520	520	520	520	520	520
IPF	60_70	UKBB	CD2_BENIGN_OTHERDIGESTIVE	3.13153827158375	-11.1581609662656	2.82391324745138	-11.1446628324161	-11.1611458203109	-11.0606672166876	1.00323792481777	949.0138881738	1.00245206928052	1406.00239677672	1499.69187524365	2437.28979325519	0.00179974227586324	0.99061897897308	0.00484736572165714	0.993675642860878	0.99406196441339	0.996379131715255	155	71286	128	110	76	53	32	10	2	1	1	0	0	0	70429	70447	70481	70504	70525	70547	882	883	883	884	884	884
IPF	60_70	UKBB	CD2_BENIGN_OTHERDIGESTIVE_EXALLC	3.15932844007127	-11.1771102389822	2.89768633674729	-11.1561113105175	-11.1805352224877	-11.0675606355398	1.00523181902452	988.029649177862	1.00385593397741	1453.58307593919	1552.08830264688	2555.72655325477	0.00167291304010079	0.990974103364868	0.00389483469145364	0.993876372300824	0.994252453762112	0.996544775830868	155	46719	128	110	76	53	32	10	2	1	1	0	0	0	46225	46243	46277	46300	46321	46343	519	520	520	521	521	521
IPF	60_70	UKBB	CD2_BENIGN_OTHER_NOS	-11.1367502581087	-11.1176011443653	-11.0840282327254	-11.1469514744443	3.10257377769199	-11.0385727338896	1373.42277877942	1006.16687545556	1196.30861666515	1322.62744516702	1.00257918385912	1799.0512002307	0.993530219645504	0.991183985456159	0.992607552644586	0.993275600603691	0.00197083631586598	0.995104390862762	166	71482	106	96	78	67	52	25	1	1	1	1	1	0	70655	70665	70683	70694	70709	70736	886	886	886	886	886	887
IPF	60_70	UKBB	CD2_BENIGN_OTHER_NOS_EXALLC	-11.1528342628595	-11.1348583912811	-11.0895832184549	-11.1726960917581	3.1542255259298	-11.0593126191714	1425.26925273887	1039.15352346308	1253.20590737491	1378.93243292937	1.0041545615456	1878.40950247566	0.99375655972533	0.991450578392957	0.992939634492949	0.993535271226077	0.00168271269082522	0.995302406742829	166	46814	106	96	78	67	52	25	1	1	1	1	1	0	46355	46365	46383	46394	46409	46436	518	518	518	518	518	519
IPF	60_70	UKBB	CD2_BENIGN_OVARY	-12.173140418628	-12.172656369574	-12.1727419523523	-12.1727518478776	3.00183044776537	-12.1727591709444	1835.65340788071	1370.84685581264	1556.56639426926	1980.38821078823	1.00563457562372	3367.1562967436	0.994708865210677	0.992915148101787	0.993760405012705	0.995095714289159	0.00283567962618852	0.997115537684275	277	37790	210	184	141	91	69	34	0	0	1	1	1	0	37507	37533	37576	37626	37648	37683	350	350	349	349	349	350
IPF	60_70	UKBB	CD2_BENIGN_OVARY_EXALLC	-13.1950013505455	-13.192536024457	-13.192563780724	-13.1929595663862	3.19389535470598	-13.1929770220369	3336.67723587511	2550.73496523793	2856.41921655781	3625.82213607004	1.00956864584595	6205.03019124536	0.996844747132282	0.995873317288466	0.996314929729266	0.997096814149502	0.00155818087176478	0.99830355946362	277	26223	210	184	141	91	69	34	0	0	1	1	1	0	26073	26099	26142	26192	26214	26249	217	217	216	216	216	217
IPF	60_70	UKBB	CD2_BENIGN_PARATHYROID	-10.8838681149032	-10.8618462370685	-10.8445176477681	-10.9010299451974	-10.8721996057132	-10.8631585811421	1299.6367423998	957.316018543609	1148.66332448916	1372.39500163176	1591.63159901609	2513.96887434223	0.993318156880484	0.990947280414074	0.992467292653102	0.99366241350323	0.994549811180109	0.9965522566216	132	71530	102	89	72	44	24	9	0	0	0	0	0	0	70673	70686	70703	70731	70751	70766	887	887	887	887	887	887
IPF	60_70	UKBB	CD2_BENIGN_PARATHYROID_EXALLC	-11.8906413233151	-11.8699948496155	-11.8557358865247	-11.9096877767126	-11.8883184816553	-11.8775986752566	2208.90212819427	1656.61112274607	1959.17094840863	2335.72878065643	2761.75188579012	4286.22047281525	0.995704964385077	0.994283024870511	0.995171707249398	0.995931670276195	0.996565413234562	0.997788975034416	132	46828	102	89	72	44	24	9	0	0	0	0	0	0	46338	46351	46368	46396	46416	46431	520	520	520	520	520	520
IPF	60_70	UKBB	CD2_BENIGN_PAROTID	-11.0045138071081	-10.9990880999746	-10.9997335808558	-10.9792323492033	-11.0743424686049	-10.9623278274793	1450.78654278737	1071.69208925732	1159.05551288996	1232.46009772118	1450.48536211398	2775.27923043218	0.993947939816749	0.991811222086989	0.992427984890713	0.992892229020902	0.993908272869829	0.996848371405926	106	71523	78	70	58	44	25	15	0	0	0	0	0	0	70664	70672	70684	70698	70717	70727	887	887	887	887	887	887
IPF	60_70	UKBB	CD2_BENIGN_PAROTID_EXALLC	-12.0233396341458	-12.0179532451925	-12.0109311412912	-11.9973294337576	-12.0916444524981	-11.9709357720095	2492.50364741529	1825.22011469206	2000.37651132969	2105.04229036744	2486.05165447259	4665.43261625796	0.996151179209225	0.99474645825818	0.995209262415652	0.995452617675516	0.996119268733803	0.997952726973936	106	46806	78	70	58	44	25	15	0	0	0	0	0	0	46315	46323	46335	46349	46368	46378	519	519	519	519	519	519
IPF	60_70	UKBB	CD2_BENIGN_PERIPH_AUTO_NEURO	-11.1678787892443	-11.1543045712584	-11.0959310535998	-11.1651105698184	3.42709026554297	-11.0391522616913	1709.39755071155	1228.23574242298	1442.1244692416	1554.84016179323	1.00262466168573	1958.82458288413	0.994787277733941	0.992754057904015	0.99386101206057	0.994270541112828	0.000630555636222017	0.995503465390603	120	71516	74	68	56	51	38	21	1	1	1	1	1	0	70675	70681	70693	70698	70711	70728	886	886	886	886	886	887
IPF	60_70	UKBB	CD2_BENIGN_PERIPH_AUTO_NEURO_EXALLC	-11.2000752824592	-11.1824793747299	-11.1211742559097	-11.2047828429127	3.48679529366802	-11.0693594423699	1791.89244979287	1274.66384616268	1532.7093529722	1626.03946334793	1.00416270181261	2068.44553758386	0.995012921137182	0.993000340267099	0.99421068622111	0.99450194617793	0.000515940583206467	0.995730112937517	120	46822	74	68	56	51	38	21	1	1	1	1	1	0	46349	46355	46367	46372	46385	46402	518	518	518	518	518	519
IPF	60_70	UKBB	CD2_BENIGN_RECTOSIGMOID_JUNC	-11.0612935680801	-11.0612132911928	-11.027109561528	-11.0294025284791	-11.0788265473686	-10.8815985255283	1175.54801509511	905.320160169887	1210.62709080803	1353.35490171068	1808.24980583597	5980.09060762626	0.992492433303916	0.990251678773974	0.992732494691174	0.993497572168097	0.995111533084555	0.998548139946571	143	71507	120	99	58	46	20	4	0	0	0	0	0	0	70647	70668	70709	70721	70747	70763	883	883	883	883	883	883
IPF	60_70	UKBB	CD2_BENIGN_RECTOSIGMOID_JUNC_EXALLC	-12.0802440394541	-12.0841132950035	-12.0554070579726	-12.0414892110067	-12.1028336599776	-11.9103211490459	1989.60049309247	1560.05545733953	2069.4347709613	2286.97435649189	3107.10838572655	10389.5114485779	0.995155519401281	0.993819687006832	0.995351982629758	0.995798958606059	0.996892081478666	0.999085321833986	143	46833	120	99	58	46	20	4	0	0	0	0	0	0	46338	46359	46400	46412	46438	46454	518	518	518	518	518	518
IPF	60_70	UKBB	CD2_BENIGN_RECTUM	1.74667223740874	1.11231300280835	-12.3738256613648	-12.3738817195376	1.23676905005637	-12.3444396120525	0.711498897611994	0.710528729252583	699.083655723461	865.341447223081	1.00197345808848	1606.42617265654	0.0140916294955826	0.117472221000662	0.985878129347953	0.988591101507291	0.217078789821201	0.99386878711792	1215	70875	945	818	582	444	264	101	4	2	1	1	1	0	70276	70403	70639	70777	70957	71120	865	867	868	868	868	869
IPF	60_70	UKBB	CD2_BENIGN_RECTUM_ANAL	1.73551105796031	1.10250163679099	-12.3615872927578	-12.3581107055343	1.22830545966685	-12.331241347645	0.711508974895521	0.710530880325175	689.91933626752	853.433291036404	1.00197071420445	1595.55362308125	0.0147199125711321	0.120743837321785	0.985704717318269	0.988446664485113	0.22024022989687	0.993833607971904	1225	70857	954	827	589	448	267	101	4	2	1	1	1	0	70260	70387	70625	70766	70947	71113	864	866	867	867	867	868
IPF	60_70	UKBB	CD2_BENIGN_RECTUM_ANAL_EXALLC	1.77066818930105	1.14158056886379	-12.6006602426939	-12.5913917078163	1.28663155801369	-12.5663936012404	0.713950538811982	0.712501954826628	792.267745453551	974.097298593245	1.00315026621824	1838.10614165753	0.0131345820316006	0.109108307102734	0.987310541827473	0.989686659339364	0.199635385741241	0.994545226139244	1225	46789	954	827	589	448	267	101	4	2	1	1	1	0	46544	46671	46909	47050	47231	47397	512	514	515	515	515	516
IPF	60_70	UKBB	CD2_BENIGN_RECTUM_EXALLC	1.78164500922645	1.15057722601991	-12.6000773165341	-12.593494828688	1.2948984188332	-12.5672193768329	0.713938632718176	0.712499187271777	797.813748974226	980.496453956966	1.00315468384509	1838.9913971319	0.0125774217854891	0.10634381661815	0.987399328160796	0.989752253783804	0.196763926295901	0.994547493651228	1215	46795	945	818	582	444	264	101	4	2	1	1	1	0	46549	46676	46912	47050	47230	47393	512	514	515	515	515	516
IPF	60_70	UKBB	CD2_BENIGN_SALIVARY	-11.0205801961223	-11.0102467728536	-10.9991235808702	-10.9531200327884	-10.9990778236355	-10.905206023762	1338.10812785812	972.486948652675	1075.17423722938	1137.83657585229	1209.74334606125	2406.88414192262	0.993428743761522	0.990966749477838	0.99183771568302	0.992319467854637	0.992745673290013	0.996384925390804	126	71504	93	84	71	54	35	18	0	0	0	0	0	0	70650	70659	70672	70689	70708	70725	887	887	887	887	887	887
IPF	60_70	UKBB	CD2_BENIGN_SALIVARY_EXALLC	-12.0391124128315	-12.0298733032816	-12.0143026811543	-11.9694081922352	-12.0155647876132	-11.9119212866788	2279.0969544082	1661.98688086648	1851.88825351105	1945.3729599862	2079.12345336575	4044.47688751178	0.995785270464944	0.994224764061486	0.994823683688184	0.995090840708082	0.99538893169014	0.997650048545763	126	46802	93	84	71	54	35	18	0	0	0	0	0	0	46316	46325	46338	46355	46374	46391	519	519	519	519	519	519
IPF	60_70	UKBB	CD2_BENIGN_SALIVARY_KNOWN	-11.0116769909458	-11.0081069062218	-10.9969888852235	-10.9671360543151	-11.0388036785016	-10.9625086772101	1379.53507770928	1002.19565066672	1127.64884671032	1201.07592933949	1370.83378220942	2775.4097715258	0.993631221197607	0.991236220264089	0.992219041774264	0.992714543083072	0.99357500818015	0.996848467650748	116	71515	86	78	64	48	29	15	0	0	0	0	0	0	70658	70666	70680	70696	70715	70729	887	887	887	887	887	887
IPF	60_70	UKBB	CD2_BENIGN_SIGMOID_COLON	0.491961993108624	-13.0781453139685	-13.0926743333334	0.630605511126274	0.813713948684194	-13.0554873356637	1.00305059387603	660.491381107711	790.097514335084	1.00246022299834	1.00209428118469	2218.68444955423	0.623804338155328	0.984202415486387	0.986778891912443	0.529311158617248	0.416783962972847	0.995305005330028	1960	70470	1621	1395	937	699	373	107	2	2	2	2	1	0	69951	70177	70635	70873	71199	71465	856	856	856	856	857	858
IPF	60_70	UKBB	CD2_BENIGN_SIGMOID_COLON_EXALLC	0.538454848412253	-14.106467623215	-14.1229849809989	0.669528187799168	0.863862693250379	-14.0813494275426	1.004733503823	1134.25141095083	1360.02273728546	1.00395686701595	1.00341124822726	3839.52933259985	0.592015169666192	0.990077118290983	0.991714617087355	0.504842785320872	0.389278877100874	0.997073790784254	1960	46770	1621	1395	937	699	373	107	2	2	2	2	1	0	46591	46817	47275	47513	47839	48105	516	516	516	516	517	518
IPF	60_70	UKBB	CD2_BENIGN_SKIN	-12.0601512255605	1.33964932711109	-12.0502100278488	-12.0286004765343	-11.9976792928824	-11.9340305324911	1120.86475461897	1.00275352060346	818.75259381247	925.14192889651	933.348356656005	1614.09653728501	0.991415179433683	0.181558848946915	0.988257344759012	0.989626279051111	0.989743915674548	0.994100791534806	550	70880	391	357	322	253	171	86	1	1	0	0	0	0	70164	70198	70233	70302	70384	70469	874	874	875	875	875	875
IPF	60_70	UKBB	CD2_BENIGN_SKIN_EXALLC	-13.111456655415	1.40391375713085	-13.0966085271198	-13.0762987927362	-13.0368598434764	-12.9817862965787	1947.5077517954	1.00432210361209	1420.6037009065	1599.98110833877	1622.68700288445	2830.11949942999	0.994628339837172	0.162151505411329	0.992644371038731	0.993479135023872	0.993589769764014	0.996340108417045	550	46610	391	357	322	253	171	86	1	1	0	0	0	0	46252	46286	46321	46390	46472	46557	516	516	517	517	517	517
IPF	60_70	UKBB	CD2_BENIGN_SKIN_EYELID	-12.0341077461794	-12.0735403144458	-12.0478764543414	-12.0006624481454	-11.9620902502016	-12.0426361132271	1713.93868198249	1278.34629944636	1305.4642858961	1373.58141729766	1536.12918209307	3054.63773272209	0.994397845160992	0.992464367284632	0.992636582812952	0.993029156223263	0.993786804667158	0.996854419614898	205	71385	163	146	127	100	57	25	0	0	0	0	0	0	70542	70559	70578	70605	70648	70680	885	885	885	885	885	885
IPF	60_70	UKBB	CD2_BENIGN_SKIN_EYELID_EXALLC	-12.058775553043	-12.0990955156735	-12.0677469443994	-12.0228452030109	-11.9767355526439	-12.0676546346229	1781.07257581576	1351.09018394348	1352.58570492957	1427.19577078916	1600.80455104675	3175.63874525738	0.994597953245136	0.992854990287524	0.992881381790566	0.99327861720041	0.994030524694913	0.99696798883097	205	46771	163	146	127	100	57	25	0	0	0	0	0	0	46294	46311	46330	46357	46400	46432	519	519	519	519	519	519
IPF	60_70	UKBB	CD2_BENIGN_TRANSVERSE_COLON	0.830727914297589	0.943661348633019	-13.136211687126	-13.122659126558	-13.125258711702	-13.0715957425095	1.00294298202666	0.710451000906501	1016.41736718064	1287.86964766356	1500.3669073266	3140.33774091439	0.407506131347116	0.184093297204971	0.98968840059347	0.991870150868562	0.993020168826455	0.996678830377226	1266	71018	1087	918	576	366	194	61	3	2	0	0	0	0	70326	70495	70837	71047	71219	71352	868	869	871	871	871	871
IPF	60_70	UKBB	CD2_BENIGN_TRANSVERSE_COLON_EXALLC	0.882804229640298	1.01405335192096	-13.1744556082656	-13.1617377800806	-13.1619732749888	-13.1057012475926	1.00466762457453	0.712534702968646	1069.02713649864	1350.23411165568	1583.66836730989	3314.68858618922	0.379562453665468	0.154688775980422	0.990167294827473	0.992222547947171	0.993368804615496	0.996845311658311	1266	47090	1087	918	576	366	194	61	3	2	0	0	0	0	46751	46920	47262	47472	47644	47777	515	516	518	518	518	518
IPF	60_70	UKBB	CD2_FOLLICULAR_LYMPHOMA	3.29364163936414	-11.1821181102828	-11.2175616503787	-11.1815527767912	-11.1958298741901	-11.048822042216	1.00335324754828	1024.09614104336	1177.52655729529	1363.432737328	1485.66751355281	2062.05432682157	0.00102842038210004	0.991288061975067	0.992399166013931	0.993456598131484	0.993987285061386	0.995724825371889	128	71490	102	94	68	46	29	14	1	0	0	0	0	0	70633	70641	70667	70689	70706	70721	882	883	883	883	883	883
IPF	60_70	UKBB	CD2_FOLLICULAR_LYMPHOMA_EXALLC	3.31417208109685	-11.2108242011662	-11.2478469621978	-11.2128008097227	-11.2185642250834	-11.0690922608581	1.00542698254499	1066.21842879277	1223.09805519638	1424.06820559131	1538.37006342822	2157.27379802598	0.000979731960651916	0.991610744585267	0.992662602232447	0.99371769682581	0.994181478133639	0.995906027750638	128	46955	102	94	68	46	29	14	1	0	0	0	0	0	46460	46468	46494	46516	46533	46548	520	521	521	521	521	521
IPF	60_70	UKBB	CD2_INSITU	0.537134659999323	1.30967270176583	0.968418865223781	0.657584977596422	0.701590130042341	-11.0249363863425	1.00284278322509	0.504715442146825	0.710468250166366	1.00235499992902	1.00194749989381	571.43460601396	0.592226712046502	0.00946257519945784	0.172860047977219	0.511798385592933	0.483785902638434	0.984607021124337	2020	69591	1566	1404	1026	725	470	206	8	7	3	2	1	0	69182	69344	69722	70023	70278	70542	855	856	860	861	862	863
IPF	60_70	UKBB	CD2_INSITU_BREAST	-13.0125085643348	-13.0112079140259	-13.0114029949432	-13.01125598854	-13.0102248906672	-13.0119021618012	2319.31422686758	1722.51469072189	1912.26428563337	2210.16129176876	2193.11823552707	3662.47435589558	0.995523493500205	0.993973146791525	0.99457108646721	0.995302867558224	0.995266740972392	0.997165311482813	428	37600	300	270	223	181	119	65	0	0	0	0	0	0	37382	37412	37459	37501	37563	37617	346	346	346	346	346	346
IPF	60_70	UKBB	CD2_INSITU_BREAST_EXALLC	-13.0181007903499	-13.0158600799685	-13.0163111779017	-13.0159803457382	-13.0144218682254	-13.0171496855024	2598.71503186477	1920.01162994383	2124.27771441245	2437.05821865228	2428.53777892714	3941.29459093135	0.996003063798092	0.994591139918437	0.995111068261069	0.995738632622924	0.995724193930699	0.997364783667482	428	26172	300	270	223	181	119	65	0	0	0	0	0	0	26086	26116	26163	26205	26267	26321	214	214	214	214	214	214
IPF	60_70	UKBB	CD2_INSITU_BREAST_INTRADUCTAL	-13.015176829856	-13.0135065956587	-13.013503688675	-13.0139162005694	-13.0122358672483	-13.0149821523761	2006.39330900926	1502.67089288812	1732.91290413438	2053.45927820662	2037.48577466021	3564.63777166142	0.994824277088114	0.99309020607617	0.994008252775812	0.994943394586053	0.994904410301255	0.997086820341488	537	37548	392	346	271	209	134	69	0	0	0	0	0	0	37350	37396	37471	37533	37608	37673	343	343	343	343	343	343
IPF	60_70	UKBB	CD2_INSITU_BREAST_INTRADUCTAL_EXALLC	-14.0220341350722	-14.0190043889497	-14.0191239709906	-14.0198255220483	-14.0171747738501	-14.0214880043454	3691.88606503055	2768.38847977342	3185.67893275594	3725.40680179011	3724.81614630939	6407.88186218782	0.996969587508367	0.995959562960454	0.996488784116258	0.996997327669047	0.996997419335206	0.998254100167417	537	26252	392	346	271	209	134	69	0	0	0	0	0	0	26183	26229	26304	26366	26441	26506	214	214	214	214	214	214
IPF	60_70	UKBB	CD2_INSITU_BREAST_NOS	-12.0046627132882	-12.0043825800789	-12.0042585539784	-12.0043474507314	-12.0040250574035	-12.0044799236581	2282.88667199018	1745.04342121554	1893.61533590128	2206.87605866293	2131.16453551326	3378.24828578783	0.995804307322631	0.99451129074301	0.994941977797318	0.995659912017836	0.995505848818074	0.997164752787878	160	37782	112	103	81	67	48	29	0	0	0	0	0	0	37485	37494	37516	37530	37549	37568	345	345	345	345	345	345
IPF	60_70	UKBB	CD2_INSITU_BREAST_NOS_EXALLC	-12.0065503267365	-12.0061900204625	-12.0060417941393	-12.0061677626721	-12.0055761599364	-12.0062359370178	2576.41119439939	1932.45652528747	2111.33592627109	2431.10361916561	2367.60651207057	3776.42739695945	0.996281724563065	0.99504284215587	0.995462880331674	0.996059609768607	0.99595413225874	0.997463323627687	160	26273	112	103	81	67	48	29	0	0	0	0	0	0	26107	26116	26138	26152	26171	26190	214	214	214	214	214	214
IPF	60_70	UKBB	CD2_INSITU_DIGESTIVE	-10.1912306304246	2.38120274562476	2.78119245782448	-10.277848643935	-10.2007833268065	-10.2538728050797	705.896878405192	1.00251450796974	1.00243608292531	973.434256867493	1072.16801667915	2119.63276365309	0.988481117633227	0.0175380081088221	0.00552979029044111	0.991575821035665	0.992408909229323	0.99614019228723	162	71522	138	118	73	39	22	9	2	2	1	0	0	0	70658	70678	70723	70757	70774	70787	886	886	887	888	888	888
IPF	60_70	UKBB	CD2_INSITU_DIGESTIVE_EXALLC	-11.2020491294716	2.42692882207882	2.8200516343714	-11.3017867118993	-11.2233200307937	-11.2570753952389	1206.76418693221	1.004024925556	1.00391334561065	1659.275412483	1822.8538346992	3530.0591748571	0.992593570652637	0.0156404305139336	0.00496865682513485	0.994565428177981	0.995087451870701	0.997455614484141	162	46901	138	118	73	39	22	9	2	2	1	0	0	0	46403	46423	46468	46502	46519	46532	520	520	521	522	522	522
IPF	60_70	UKBB	CD2_INSITU_EXALLC	0.571551402184813	1.3521279631543	1.00798893858501	0.701361247390351	0.756284039193946	-11.0688890003102	1.00426610051249	0.50714163773946	0.712199459307226	1.00356865361284	1.00301100088452	600.469347975798	0.569272355703766	0.00767199221551334	0.156975187467267	0.484635007169026	0.450840993442237	0.985292845468252	2020	47224	1566	1404	1026	725	470	206	8	7	3	2	1	0	47147	47309	47687	47988	48243	48507	523	524	528	529	530	531
IPF	60_70	UKBB	CD2_INSITU_OTHER_NOS	-11.3246273774757	-11.3089311811952	-11.3201269170385	2.6248759813205	-11.3706416361202	-11.3895775992753	932.073727310998	708.776132558439	873.483754743762	1.00251078329006	1403.87608639193	2066.48714791853	0.990305999653279	0.987269832697633	0.98965990882123	0.00883685606309091	0.993537634622726	0.995602429891459	233	71413	200	175	113	78	40	10	1	1	1	1	0	0	70565	70590	70652	70687	70725	70755	880	880	880	880	881	881
IPF	60_70	UKBB	CD2_INSITU_OTHER_NOS_EXALLC	-12.3508448196423	-12.3311769318827	-12.3465133382037	2.68068003494006	-12.4005888118026	-12.4186687692787	1591.22109916707	1204.08843048175	1494.86867733574	1.00404822577555	2412.21602762902	3527.5566444382	0.99380698920466	0.991828935931057	0.993410136607052	0.00758802144844061	0.995898296560076	0.997191074557275	233	47118	200	175	113	78	40	10	1	1	1	1	0	0	46629	46654	46716	46751	46789	46819	521	521	521	521	522	522
IPF	60_70	UKBB	CD2_INSITU_PROSTATE	-12.0051316441839	-12.0047393102359	-12.0046765656476	-12.0047337778352	-12.0037595349502	-12.005145579542	1721.19163250812	1169.74044955017	1346.20411197174	1793.915727999	1629.19561982108	4204.41354815066	0.99443488374977	0.991811663844214	0.992885017168135	0.994660663207666	0.994121315062724	0.997721749494349	158	33477	126	118	90	54	39	9	0	0	0	0	0	0	32971	32979	33007	33043	33058	33088	538	538	538	538	538	538
IPF	60_70	UKBB	CD2_INSITU_PROSTATE_EXALLC	-13.0080677837612	-13.0075419265567	-13.007448358502	-13.0074750055637	-13.0062281300085	-13.0080145089382	2769.71481484569	1882.3033730945	2174.76070149267	2905.55459154926	2681.24049063018	6775.74863073205	0.996252719507604	0.994486311599267	0.99522780582937	0.996428073027511	0.996129616885251	0.998468230134614	158	20515	126	118	90	54	39	9	0	0	0	0	0	0	20244	20252	20280	20316	20331	20361	303	303	303	303	303	303
IPF	60_70	UKBB	CD2_INSITU_SKIN	-11.2135252545728	-11.2292630602546	-11.1951255941273	-11.1918227573229	2.62647102248508	-11.3014225107776	1029.55526029461	768.676725535047	888.184772484768	1021.6290514004	1.00187965533524	1874.29255368489	0.991309915916305	0.988344466981603	0.989943329778336	0.991259445914661	0.00875326102268173	0.995189024318167	204	71310	170	148	112	78	53	19	0	0	0	1	1	0	70461	70483	70519	70553	70578	70612	883	883	883	882	882	883
IPF	60_70	UKBB	CD2_INSITU_SKIN_EXALLC	-12.2271720717239	-12.2535949882962	-12.2177114854222	-12.2102213655662	2.69470066506578	-12.3146145157874	1736.06029250914	1316.91012797798	1527.82358186523	1743.78997561181	1.00307160340583	3185.48390446015	0.994380499798945	0.992575945032938	0.993619538551363	0.994413164636925	0.00722159806905479	0.996915502757073	204	46777	170	148	112	78	53	19	0	0	0	1	1	0	46292	46314	46350	46384	46409	46443	519	519	519	518	518	519
IPF	60_70	UKBB	CD2_LEIOMYOMA_ENDOMETRIOSIS	-12.0030333706766	-12.0026835555322	-12.0029399772202	-12.003052377733	-12.0030730205061	-12.0032690981076	3417.21636658178	2343.76999499393	2454.59364817395	3152.62840754227	2839.6277987298	3234.1385887411	0.997197422027551	0.995913970202582	0.996098367511081	0.99696220873534	0.99662736146969	0.997038716541488	110	37155	57	54	53	39	31	28	0	0	0	0	0	0	36865	36868	36869	36883	36891	36894	343	343	343	343	343	343
IPF	60_70	UKBB	CD2_LEIOMYOMA_ENDOMETRIOSIS_EXALLC	-12.0044915044081	-12.0038948003837	-12.0044824185779	-12.0044547458585	-12.004420281495	-12.0049398858855	3669.31364987238	2639.02507164566	2698.96407974987	3467.98017583298	3175.09823320437	3602.59248427212	0.997389653145181	0.996370747134312	0.996451171887303	0.997238118590858	0.996983363007544	0.997341209558664	110	25773	57	54	53	39	31	28	0	0	0	0	0	0	25613	25616	25617	25631	25639	25642	213	213	213	213	213	213
IPF	60_70	UKBB	CD2_LYMPHOID_LEUKAEMIA	-11.5933072847034	2.04890564645178	-11.5548102774166	-11.5406710381035	-11.6065405304045	-11.6519204731788	1194.67254803178	1.00227149238125	1115.8357518722	1401.33187882249	1493.97948520661	2375.79128907298	0.992257312912819	0.0409276592005983	0.991737816303988	0.993429094638477	0.993801396584954	0.996086840531117	227	71402	182	155	105	72	45	19	1	1	0	0	0	0	70569	70596	70646	70679	70706	70732	877	877	878	878	878	878
IPF	60_70	UKBB	CD2_LYMPHOID_LEUKAEMIA_EXALLC	-11.6345147707776	2.09869857784844	-11.5919080676058	-11.5737390774198	-11.643816533824	-11.7005397234607	1239.57920589816	1.0036346247792	1154.12890872902	1471.76158504493	1582.0784182777	2471.63111181546	0.992511278529801	0.0365192602121707	0.991986294681144	0.993725605670302	0.994127764172654	0.996222880880192	227	47037	182	155	105	72	45	19	1	1	0	0	0	0	46561	46588	46638	46671	46698	46724	520	520	521	521	521	521
IPF	60_70	UKBB	CD2_MULTIPLE_MYELOMA_PLASMA_CELL	-10.2652899216514	2.17172080565436	2.62454386030256	-10.2191433725111	-10.1536783127793	-10.3119008055998	675.673893682032	1.0023091687328	1.00233943947803	893.877748750074	968.048119962314	1320.93077478196	0.987878470157265	0.0302564021946627	0.00883384608096033	0.990878485203468	0.991631289344924	0.993771344392741	191	71475	153	129	91	49	32	13	2	2	1	0	0	0	70631	70655	70693	70735	70752	70771	880	880	881	882	882	882
IPF	60_70	UKBB	CD2_MULTIPLE_MYELOMA_PLASMA_CELL_EXALLC	-11.2867961691827	2.21160515153355	2.66797654423607	-11.2393928314834	-11.1698820832023	-11.3299248689578	1141.36264682966	1.0037299489138	1.00372442370844	1540.32021989247	1643.7690849302	2270.2870664842	0.99210994537451	0.0275675095944873	0.0078587995993726	0.994178055757862	0.994578187439103	0.99601815350241	191	47116	153	129	91	49	32	13	2	2	1	0	0	0	46631	46655	46693	46735	46752	46771	521	521	522	523	523	523
IPF	60_70	UKBB	CD2_MYELOID_LEUKAEMIA	-11.0554262095526	-11.0062318863551	-11.0996439193254	-11.0466619257258	-11.0368181724489	-11.0916413410684	1452.85719422111	1331.73641861041	1881.58313990291	1902.56124702069	1742.56689678038	2225.93508288416	0.993928605788572	0.993405900444427	0.99529322783518	0.995367344157644	0.994946507958823	0.996024226930332	117	71506	95	47	31	25	18	14	0	0	0	0	0	0	70644	70692	70708	70714	70721	70725	884	884	884	884	884	884
IPF	60_70	UKBB	CD2_MYELOID_LEUKAEMIA_EXALLC	-11.0753167161646	-11.0276883075826	-11.133975066174	-11.047656847927	-11.0570417107811	-11.1145695204026	1492.93345884019	1372.26342662092	1926.03537535649	1977.58493698785	1824.24388649623	2347.30402305398	0.99408095310088	0.993588164365222	0.995387635428869	0.995542690066837	0.995163920286854	0.996222001839056	117	46997	95	47	31	25	18	14	0	0	0	0	0	0	46499	46547	46563	46569	46576	46580	520	520	520	520	520	520
IPF	60_70	UKBB	CD2_NEOPLASM	0.902251762653392	0.682649642154509	-0.224461025627062	0.576082835812879	0.249431040838322	-0.514811192633034	0.281184550717503	0.237628905952205	0.415986191791017	0.342838484998118	0.414868047038096	1.00265517240179	0.00133311976476883	0.00406909464245042	0.589481412333198	0.0928925348949802	0.547686926114749	0.607638046416661	20593	50957	16176	13646	10047	7049	4589	2042	47	38	21	16	7	1	54795	57325	60924	63922	66382	68929	532	541	558	563	572	578
IPF	60_70	UKBB	CD2_NONFOLLICULAR_LYMPHOMA	2.36883981987477	1.8756977576243	-11.197789288375	-11.1955901203037	2.65881026460192	-11.2271940256255	1.00291460650278	1.00236579172856	807.208747872968	1015.17966964102	1.00207205973372	1474.06037514414	0.0181788168878896	0.0613075666868757	0.988931913013591	0.991200959093684	0.00797060533495924	0.993922963865519	303	71382	254	198	136	84	61	23	3	2	1	1	1	0	70552	70608	70670	70722	70745	70783	876	877	878	878	878	879
IPF	60_70	UKBB	CD2_NONFOLLICULAR_LYMPHOMA_EXALLC	2.40950895816429	1.91669592836461	-11.2154276203362	-11.2158230904791	2.71214187666878	-11.2479263498198	1.00460926116162	1.00376222213786	839.124583342123	1052.78525015033	1.00334542916529	1537.88209586415	0.0164644507154717	0.0561960854745606	0.98933608871	0.991499916242793	0.00686963130119273	0.994164398696476	303	47144	254	198	136	84	61	23	3	2	1	1	1	0	46669	46725	46787	46839	46862	46900	521	522	523	523	523	524
IPF	60_70	UKBB	CD2_NONHODGKIN_NAS	3.07770249250152	-11.2237990436969	-11.1664707080154	-11.1813682265575	2.73799709921993	-11.2617554060481	0.711260370968251	712.86260380686	848.936889223446	1013.528738216	1.00201679428514	1547.38646851674	1.51077916352017e-05	0.987438075807796	0.989505347472213	0.991197822246523	0.00628582976992815	0.994193111013582	276	71332	230	180	122	91	57	24	3	1	1	1	1	0	70501	70551	70609	70640	70674	70707	874	876	876	876	876	877
IPF	60_70	UKBB	CD2_NONHODGKIN_NAS_EXALLC	3.10201218836109	-12.2505639907005	-12.1900910496067	-12.2059455959156	2.79279778046318	-12.2874376760739	0.713692179533041	1219.26999235366	1460.06184573648	1722.1021803801	1.00321613032752	2641.86624664787	1.38371987900855e-05	0.991983423298999	0.993338520230645	0.99434478737103	0.00537187692486979	0.99628901672095	276	47165	230	180	122	91	57	24	3	1	1	1	1	0	46681	46731	46789	46820	46854	46887	527	529	529	529	529	530
IPF	60_70	UKBB	CD2_PRIMARY_LYMPHOID_HEMATOPOIETIC	1.14952147528107	1.73550334214247	1.71868656078229	1.46621547816137	1.59453220456292	-10.5412834048516	1.00290667625296	0.581416858978044	0.710513782986475	1.00240623305862	1.0021558760103	634.161515070333	0.251716597445861	0.0028361975445735	0.015566027275986	0.143550611035988	0.111586625670494	0.986737858138139	1033	70734	844	668	467	302	196	90	6	7	4	2	1	0	70069	70245	70446	70611	70717	70823	848	847	850	852	853	854
IPF	60_70	UKBB	CD2_PRIMARY_LYMPHOID_HEMATOPOIETIC_EXALLC	1.15934457816514	1.75636850957457	1.73657905774955	1.49211077078817	1.62175604129713	-10.5622673123289	1.00436333874924	0.583496295607316	0.712259393935233	1.00361987573593	1.00325864492319	649.917168595656	0.248373941772627	0.00261181864437549	0.0147635747830108	0.137086401070074	0.105988742262227	0.987033579873236	1033	47905	844	668	467	302	196	90	6	7	4	2	1	0	47556	47732	47933	48098	48204	48310	532	531	534	536	537	538
IPF	60_70	UKBB	CHIRHEP_NAS	3.37650514293217	2.30051170649273	-10.316361969401	3.31181582823809	-10.3242973383706	-10.4780550743895	0.711634537108959	1.00260491176632	739.688077550255	1.002719845135	1024.89193153201	1815.19731808455	2.0879708748275e-06	0.0217598073362044	0.988872337754075	0.000957134949157536	0.99196260808005	0.995394312309908	256	71069	203	152	83	55	32	13	4	2	1	1	0	0	70255	70306	70375	70403	70426	70445	863	865	866	866	867	867
IPF	60_70	UKBB	CHOLELITH_BROAD	0.221137034939474	0.275371607224614	1.2217630240877	1.23226893733893	0.159621144977533	1.03904837185007	1.00344905470493	0.711021629633907	0.505552788591579	0.582136311137082	1.00235992939721	1.00217917049189	0.825577600989899	0.698541485929192	0.015662464139341	0.0342764178682205	0.87347558563401	0.299834188322017	3697	65799	2685	2374	1874	1436	996	480	11	10	9	5	2	1	66043	66354	66854	67292	67732	68248	757	758	759	763	766	767
IPF	60_70	UKBB	CHRONNAS	-12.0111072077039	-12.0182864779045	-12.0300668990477	-12.0479799317338	-11.9710519338952	-11.8780441800531	1470.67364964524	1029.02869316706	1247.24091664481	1451.9671878405	1569.99774165826	2632.53395102113	0.993483686564751	0.990681516177686	0.992304248772185	0.993379473759968	0.993916281081437	0.996399941621565	304	66174	238	211	163	114	66	29	0	0	0	0	0	0	65467	65494	65542	65591	65639	65676	773	773	773	773	773	773
IPF	60_70	UKBB	CIRRHOSIS_BROAD	2.95847594178225	1.47437147946096	-11.2682435613887	-11.2270009983582	2.46166694666703	-11.3438554308736	0.582676065492339	1.00276911958966	657.878583658443	863.921945745351	1.00240727238512	1747.28386504834	3.82646913985914e-07	0.141480509471513	0.986334381146837	0.989631472290521	0.0140588861631694	0.994819946714841	584	71268	468	342	239	149	97	30	4	1	0	1	1	0	70509	70635	70738	70828	70880	70947	871	874	875	874	874	875
IPF	60_70	UKBB	COLITNONINFNAS	1.1880843336997	0.545184407431344	1.1582974187149	0.980084013677836	1.16707097569675	0.793525186080031	0.712180768192047	0.711027561948693	0.582009285917582	0.710879341114181	0.581085324754925	1.00222873822828	0.0952692387755989	0.443226803699144	0.0465722121890756	0.167989583903675	0.0445972929624439	0.428500303748187	2786	67176	1976	1734	1404	1089	863	544	10	9	7	5	4	1	67186	67428	67758	68073	68299	68618	790	791	793	795	796	799
IPF	60_70	UKBB	COLITTOX	-10.1642506080968	3.12370166097182	-10.1882117087639	-10.1580472375078	-10.3620317477824	-10.0717988514915	867.681226571654	1.00273448243433	1255.84749660305	2028.26231097921	2402.14960968709	4071.93459582769	0.990653580014292	0.00183830668156846	0.99352713790527	0.996004010362567	0.996558216242438	0.998026460293069	129	66232	115	72	29	14	6	4	1	1	0	0	0	0	65470	65513	65556	65571	65579	65581	775	775	776	776	776	776
IPF	60_70	UKBB	CONGEN_HEART_ARTER	-12.0769928788836	-12.072457602045	-12.0773902602495	-11.9989100637617	-12.0065607135099	-11.9869368446	1525.20690746275	1128.49509052756	1359.78578542547	1612.69599362654	1732.18401050061	2677.15062953128	0.993682204415787	0.991464523074026	0.992913415751953	0.994063570074762	0.994469540964868	0.996427485335683	273	71446	203	181	137	90	59	31	0	0	0	0	0	0	70630	70652	70696	70743	70774	70802	886	886	886	886	886	886
IPF	60_70	UKBB	COPD_ASTHMA_INFECTIONS	2.77319685465058	1.50284106062428	1.55638863271572	1.28278851986755	0.545187070149558	1.66629129628277	0.217108042300139	0.27614155760951	0.293983372860511	0.366729129179638	0.508301714110303	0.456647967263353	2.3099653112474e-37	5.26014247516565e-08	1.1957891575939e-07	0.000468904809535217	0.283465944959385	0.000263301558409147	10789	51133	7684	6585	5379	4416	3445	1752	64	38	26	15	8	5	53764	54863	56069	57032	58003	59696	410	436	448	459	466	469
IPF	60_70	UKBB	COPD_ASTHMA_PNEUMONIA_SEPSIS	3.34782688868195	1.93915493987293	2.11382905191143	2.36429262049567	2.0729821444279	-11.2510657014571	0.241175811727907	0.365908834130223	0.418889110925965	0.456846549251059	0.583923483581856	802.744115804608	8.22715977855001e-44	1.16083616115324e-07	4.50510210528139e-07	2.27612636084998e-07	0.000385096404817163	0.988817410757794	3652	50060	3107	2118	1260	825	498	187	41	21	14	8	3	0	50122	51111	51969	52404	52731	53042	442	462	469	475	480	483
IPF	60_70	UKBB	COPD_COMORB	1.84162777601268	1.1236168668751	0.57656292994454	1.16316634877563	0.762969485778012	0.686083786227137	0.247692380877522	0.253365049840505	0.353930922768735	0.312260793744263	0.370743106916052	0.587577810988769	1.04456483243121e-13	9.21687051735852e-06	0.103307362768094	0.000195327887601798	0.0395952676593591	0.242948965155665	22814	39324	16670	14711	11701	8768	6293	3099	60	45	28	23	11	3	45194	47153	50163	53096	55571	58765	214	229	246	251	263	271
IPF	60_70	UKBB	COPD_CVDMETABOCOMORB	1.14021040120208	1.13334756489762	0.624330776284877	0.527568693781373	0.637498398013185	-14.0750116965897	0.336071957394084	0.2587396344873	0.369063713119854	0.459634960232046	0.458041275886894	1159.34439192723	0.000691930539483639	1.18536327868524e-05	0.0907105838996558	0.251051419032527	0.16398525132301	0.990313526561646	14197	37995	11156	9500	7062	4937	3194	1354	39	32	15	10	5	0	40738	42394	44832	46957	48700	50540	259	266	283	288	293	298
IPF	60_70	UKBB	COPD_EARLY	2.59794019228626	2.15513860599563	2.49505602589375	1.86979682711936	1.63263266162474	2.15823384370067	0.743730008635672	0.597377381231769	0.461356511708527	0.583733475271514	0.711505016307826	1.00303370022384	0.000477407053936245	0.000308962789905276	6.37015795038412e-08	0.00135924308064504	0.0217549899934079	0.0314205005707931	1322	65466	831	893	930	857	514	178	15	13	10	5	3	1	65367	65305	65268	65341	65684	66020	575	577	580	585	587	589
IPF	60_70	UKBB	COPD_EARLYANDLATER	2.3849940505429	2.06380786410424	2.44046056439399	1.69385664015	1.450253347293	1.98070503606116	0.363864428425516	0.325376890683169	0.325176225952527	0.582419537751792	0.710598929656176	1.00241850873998	5.57827243897588e-11	2.25593297357719e-10	6.14098728886102e-14	0.00363387769910878	0.0412618882439781	0.0481631316510709	2792	68367	2283	1901	1337	857	514	178	33	25	15	5	3	1	68142	68524	69088	69568	69911	70247	701	709	719	729	731	733
IPF	60_70	UKBB	COPD_EARLY_EXMORE	6.18922512873408	5.84276487356907	5.93995811103344	5.39708637899034	5.22122482659796	5.83536994754796	1.17972983398179	1.01300918139115	0.878038177072853	0.91660060428912	1.00241788829356	1.22647190972755	1.55178071000889e-07	8.03457196401742e-09	1.33277907408439e-11	3.90530904715982e-09	1.9023907888555e-07	1.95665353386688e-06	1322	32567	831	893	930	857	514	178	15	13	10	5	3	1	33040	32978	32941	33014	33357	33693	3	5	8	13	15	17
IPF	60_70	UKBB	COPD_HOSPITAL	2.3849940505429	2.06380786410424	2.44046056439399	1.69385664015	1.450253347293	1.98070503606116	0.363864428425516	0.325376890683169	0.325176225952527	0.582419537751792	0.710598929656176	1.00241850873998	5.57827243897588e-11	2.25593297357719e-10	6.14098728886102e-14	0.00363387769910878	0.0412618882439781	0.0481631316510709	2792	68367	2283	1901	1337	857	514	178	33	25	15	5	3	1	68142	68524	69088	69568	69911	70247	701	709	719	729	731	733
IPF	60_70	UKBB	COPD_HOSPITAL_ASTHMA_INF	2.91189435347727	3.10152766643314	1.74218972131769	2.90638277649148	-10.2362690536624	3.53188801746927	0.583855018704719	0.416057620444531	1.00318857900718	0.71171632528303	526.665321690026	1.00272017489965	6.12103855119558e-07	9.01663104669993e-14	0.0824485676383856	4.43385083373268e-05	0.984493289160516	0.000427808854924956	712	66451	586	423	281	183	118	44	12	9	3	2	0	1	65936	66099	66241	66339	66404	66478	629	632	638	639	641	640
IPF	60_70	UKBB	COPD_HOSPITAL_ASTHMA_PNEUM_SEPSIS	3.09439258149149	2.33020012918867	3.3475781266252	3.6392042402473	3.25821265158947	-8.35507689017315	0.583671576848359	0.711675302375093	0.582653374456262	0.71151289485991	1.00310918595824	528.445029043892	1.1479284096781e-07	0.0010594427495258	9.17026114774159e-09	3.14171584239644e-07	0.00116172853302113	0.987385425621048	600	66665	524	330	175	91	52	22	10	7	6	3	1	0	66084	66278	66433	66517	66556	66586	647	650	651	654	656	657
IPF	60_70	UKBB	COPD_HOSPITAL_MAIN	2.3849940505429	2.06380786410424	2.44046056439399	1.69385664015	1.450253347293	1.98070503606116	0.363864428425516	0.325376890683169	0.325176225952527	0.582419537751792	0.710598929656176	1.00241850873998	5.57827243897588e-11	2.25593297357719e-10	6.14098728886102e-14	0.00363387769910878	0.0412618882439781	0.0481631316510709	2792	68367	2283	1901	1337	857	514	178	33	25	15	5	3	1	68142	68524	69088	69568	69911	70247	701	709	719	729	731	733
IPF	60_70	UKBB	COPD_INSUFFICIENCY	3.5893531575671	4.72499636324715	3.93147696442769	-8.48819567107273	-8.64352731196213	-8.347729412805	1.00405715641225	0.507687171517181	1.00340573963055	754.797107861349	1101.26339413378	1794.09214640632	0.000350429503141126	1.31611301395238e-20	8.92375321265544e-05	0.991027446372377	0.993737677813541	0.996287537183163	110	65712	96	63	32	16	7	2	6	5	1	0	0	0	65107	65140	65171	65187	65196	65201	613	614	618	619	619	619
IPF	60_70	UKBB	COPD_MODE	3.23460588932363	2.90844120563203	3.29148873010225	2.53723449039374	2.28076662845414	2.85812673762036	0.397183969254987	0.35548077411207	0.354746575119498	0.599877669963376	0.723085283303148	1.0112284892113	3.82909733296437e-16	2.79839953176649e-16	1.72005655279274e-20	2.34121252842148e-05	0.00160930339841157	0.0047075815354635	2792	34111	2283	1901	1337	857	514	178	33	25	15	5	3	1	34458	34840	35404	35884	36227	36563	129	137	147	157	159	161
IPF	60_70	UKBB	COPD_MULTIMORB	1.51076890072793	2.40764581630772	2.12466564810051	1.99814814583306	2.22772991349593	-10.0881352946936	1.00390320642478	0.506556484008777	0.711627642971101	1.00331718377566	1.0027297810136	824.950663755885	0.132351077870013	2.0045392881789e-06	0.00282983369666449	0.0464213506439118	0.0263059363817488	0.99024309314355	862	66557	732	569	383	220	136	44	9	8	4	2	1	0	66063	66226	66412	66575	66659	66751	615	616	620	622	623	624
IPF	60_70	UKBB	COPD_OPPORTUNIST_INFECTIONS	2.99621928881473	2.578479150555	3.72735785142779	3.4700344111727	-8.72644099134512	-8.64726571331608	1.00390647417753	1.00347605696132	0.71208780653315	1.00355209169008	628.361920450723	1174.57439081691	0.00283986331034243	0.0101831501548531	1.65514812452123e-07	0.000544702231018044	0.988919652023666	0.994125993606711	192	65834	163	126	76	47	21	9	5	4	3	1	0	0	65248	65285	65335	65364	65390	65402	610	611	612	614	615	615
IPF	60_70	UKBB	COX_ARTHROSIS	0.170781213291194	0.222075317526303	0.616700678750729	0.321600445075848	1.45639092797106	-12.0317279223084	1.00466137243765	0.712555457500468	0.712681700661403	1.00395619695181	0.582918885116259	852.769779591448	0.865018919570775	0.755298627633411	0.386860905565682	0.748715800476345	0.0124739404407595	0.98874302104929	3749	51496	3068	2644	1903	1256	826	315	8	7	6	4	3	0	51676	52100	52841	53488	53918	54429	493	494	495	497	498	501
IPF	60_70	UKBB	C_DIFFICILE_ENTEROCOLITIS	3.12127811466359	2.75171638670868	-10.0653276773622	-10.0463583206329	-10.0475709189146	-10.0925635724653	1.00316693720977	1.0026835627601	780.848950039554	980.447198173112	1130.67457496872	2019.79831710513	0.00186187122674984	0.00606305335757457	0.989715364083643	0.991824451186194	0.992909811206753	0.996013133056355	195	70849	176	100	62	35	20	4	2	1	0	0	0	0	69999	70075	70113	70140	70155	70171	867	868	869	869	869	869
IPF	60_70	UKBB	C_PSOR_ARTHR_COMORB	1.33439611334713	0.517311063813194	0.524214956530947	0.636170896899636	0.541185158711666	-14.1264351592635	0.292718796801987	0.321313900252056	0.370376064052084	0.422948680469594	0.458873690786722	1123.36198488157	5.14888712939687e-06	0.107400788460673	0.156963374406537	0.132547228746482	0.238248018408985	0.989966753718313	14252	31630	11453	9683	7047	4778	3084	1344	36	25	18	11	5	0	34148	35918	38554	40823	42517	44257	245	256	263	270	276	281
IPF	60_70	UKBB	C_STROKE	0.724654790442633	0.826927553760618	1.17045758967145	-13.1524613835942	-13.1515876484992	-13.1466272997092	1.00523636328218	0.713047276815458	0.712971542292238	1144.28084489977	1216.1642582246	1994.36729581508	0.470983348483222	0.246167185035445	0.100660274066231	0.990829248907474	0.991371852818446	0.994740479847835	2270	55220	1894	1448	1023	659	422	184	5	4	2	0	0	0	55120	55566	55991	56355	56592	56830	471	472	474	476	476	476
IPF	60_70	UKBB	D3_ANAEMIA	2.53187398294512	1.33769870253905	1.43252530441657	1.7097896969278	1.63668215494142	-13.4519663947684	0.278089073080207	0.364800833182932	0.405745229736466	0.434226923826591	0.468003814319654	1307.75849039292	8.66302081884206e-20	0.000245481055562969	0.000414613630121063	8.2318199225076e-05	0.000470247482045262	0.99179288293164	5957	17569	4696	3665	2627	1785	1171	588	37	21	14	10	5	0	18637	19668	20706	21548	22162	22745	156	172	179	183	188	193
IPF	60_70	UKBB	D3_ANAEMIAINCHRONICDISEASE	-10.6321660488492	-10.6127299781329	3.3950905584997	-10.5481137706595	4.61638391302333	-10.4207273035721	981.672368185769	885.097775811334	1.00306154418413	1344.82486856049	1.00437073489656	2463.56503112904	0.991358547348356	0.990433225875508	0.000712488025250928	0.993741868531346	4.30070256174563e-06	0.996625007853094	201	64647	183	85	53	29	16	7	0	1	1	1	1	0	63965	64063	64095	64119	64132	64141	700	699	699	699	699	700
IPF	60_70	UKBB	D3_ANAEMIANAS	2.7870113450113	1.42968162484119	1.97943806317688	1.59219401071824	0.655775956334997	1.51403592139432	0.271026396564872	0.414780150316962	0.385043483982817	0.58198877825245	1.00239996513986	1.00220328854187	8.39183968660828e-25	0.000567180272551277	2.73546478237812e-07	0.0062232372606887	0.512979170592722	0.130863016945286	3581	68339	2917	2153	1465	963	592	290	28	14	11	5	2	1	68195	68959	69647	70149	70520	70822	780	794	797	803	806	807
IPF	60_70	UKBB	D3_ANAEMIA_B12_DEF	-11.5293594726892	-11.5349099707629	2.33458203377442	-11.5251965600812	-11.5419381675336	-11.5239032955116	1185.35656228656	874.462135842089	1.00291919769289	1151.73998949215	1060.00746887643	1344.23375699859	0.99223950567471	0.989475519516341	0.0199234292519616	0.992015886388251	0.991312370368942	0.993159945696046	319	65536	217	192	150	122	107	60	1	1	1	0	0	0	64918	64943	64985	65013	65028	65075	719	719	719	720	720	720
IPF	60_70	UKBB	D3_ANAEMIA_IRONDEF	2.16142561788597	1.60803478074316	1.09397220725331	0.420131617883103	1.97287329160151	-11.5538934039919	0.386179651012784	0.384904149566878	0.581868096769174	1.00259333097849	0.504553563931027	704.375798482692	2.18163992591761e-08	2.94402049098588e-05	0.060093982480116	0.67518332139849	9.22439903646943e-05	0.986912866958335	3123	68560	2416	2006	1464	1013	653	308	18	13	6	4	4	0	68472	68882	69424	69875	70235	70580	777	782	789	791	791	795
IPF	60_70	UKBB	D3_ANAEMIA_IRONDEF_NAS	2.16142561788597	1.60803478074316	1.09397220725331	0.420131617883103	1.97287329160151	-11.5538934039919	0.386179651012784	0.384904149566878	0.581868096769174	1.00259333097849	0.504553563931027	704.375798482692	2.18163992591761e-08	2.94402049098588e-05	0.060093982480116	0.67518332139849	9.22439903646943e-05	0.986912866958335	3123	68560	2416	2006	1464	1013	653	308	18	13	6	4	4	0	68472	68882	69424	69875	70235	70580	777	782	789	791	791	795
IPF	60_70	UKBB	D3_APLASTICANDOTHANAEMIA	2.74049386994495	1.32763881039746	1.7038013360141	1.46952191582259	1.2197478104756	1.43000373588045	0.262848188763642	0.414678609335519	0.41463289438241	0.581844829213384	0.710424839799749	1.00213328732313	1.88372508466576e-25	0.00136662311243639	3.97065925944797e-05	0.0115492647963104	0.0859924539234242	0.153591533873162	3893	68598	3174	2335	1601	1058	656	313	28	13	10	6	3	1	68501	69340	70074	70617	71019	71362	788	803	806	810	813	815
IPF	60_70	UKBB	D3_BLOODOTHER	2.24720924197691	-12.6260703217706	0.74314420310355	1.17286606938085	1.92846081977753	-12.5900389599669	0.506410292607693	680.418244526021	1.00246683747802	1.00248530778829	0.709993806498881	1731.67405923314	9.0998397706459e-06	0.985195034770255	0.45850216680946	0.242017725207368	0.00660428561933224	0.994199076232427	1687	70401	1374	1010	684	447	292	121	6	2	3	3	2	0	69866	70230	70556	70793	70948	71119	842	846	845	845	846	848
IPF	60_70	UKBB	D3_BLOOD_IMMUN	2.44943640170409	1.40537909126086	1.45183425540813	1.28684290865244	1.57098903085747	0.651873670336065	0.234538760924907	0.299158855850921	0.342315625813057	0.454034445160411	0.414722152307505	1.00262694170856	1.5669897892664e-25	2.63019121971447e-06	2.22312795852519e-05	0.00459347175360749	0.000151833146131598	0.515585179557645	7587	64887	5954	4657	3348	2283	1521	759	45	26	17	11	6	1	65805	67102	68411	69476	70238	71000	670	689	698	704	709	714
IPF	60_70	UKBB	D3_COAGDEF_PURPUR_HAEMORRHAGIC	2.56888408763685	1.65331337282506	1.35763745127303	1.77116231338416	-11.176360298968	-11.2086518722656	0.582426635824229	0.710518760272969	1.00233934617503	1.00239040022859	685.937838189022	1041.86393063804	1.03057477805466e-05	0.0199700435485179	0.175586835402858	0.0772385078387617	0.987000205731423	0.99141630926912	898	70865	733	509	358	228	154	66	7	4	2	1	0	0	70160	70384	70535	70665	70739	70827	863	866	868	869	870	870
IPF	60_70	UKBB	D3_COAGOTHER	-12.0238015890798	-11.9988987869642	-11.9623135637505	-11.9451776382514	-11.9457592816127	-12.0262694511332	1774.16246698938	1276.98785330486	1562.05147232844	1809.79565215654	1814.43422213742	2367.34068311628	0.994592641660517	0.992502986470033	0.993889796730738	0.994733768090078	0.994746975158923	0.995946703609128	226	70115	172	134	106	70	51	24	0	0	0	0	0	0	69320	69358	69386	69422	69441	69468	849	849	849	849	849	849
IPF	60_70	UKBB	D3_HAEMOLYTICANAEMIA	-10.7359143285622	2.52612649267645	-10.6676819098833	-10.6366255563612	-10.6879626046454	-10.6382604322064	1076.51200027725	1.0027330856629	871.676701734887	1034.49180057203	922.000793164588	1372.38362354631	0.992042932828088	0.01176080648709	0.990235638720252	0.991796310254032	0.990751017324939	0.993815126760632	197	71456	135	112	82	66	49	34	1	1	0	0	0	0	70632	70655	70685	70701	70718	70733	885	885	886	886	886	886
IPF	60_70	UKBB	D3_HYPOSPLENISM	-10.6310466811924	-10.642646665913	3.45592394949455	3.76306773969017	-10.7289345371706	-10.6024390722049	1127.25069822835	836.790053167742	1.00299332695478	1.00393484106406	1406.21702569492	1766.10953763438	0.992475300936686	0.989852443270377	0.000569771781804795	0.000178023952646867	0.993912484337301	0.995210109310869	125	69141	89	82	45	33	24	12	1	1	1	1	0	0	68363	68370	68407	68419	68428	68440	813	813	813	813	814	814
IPF	60_70	UKBB	D3_IMMUNEMECHANISM	3.23498184945488	2.6553746891422	3.39972295302946	-10.2281863474562	-10.172216407876	3.51510011357398	0.711285439036811	0.710638668949662	0.581642640932069	602.008569838612	644.284507549708	1.00285048496214	5.41380020011731e-06	0.000186522952737911	5.06454658622965e-09	0.986444512966713	0.987403209072686	0.000456420627959348	295	71241	217	182	140	99	71	40	7	5	3	0	0	1	70446	70481	70523	70564	70592	70623	866	868	870	873	873	872
IPF	60_70	UKBB	D3_NUTRIANAEMIA	2.06978708853042	1.51359193598657	1.28213580887401	1.40992263814232	1.8180517848122	-11.4955234219412	0.386004122738228	0.384766603847125	0.505088512853298	0.581795335936847	0.504497191069074	608.305129046138	8.22666068442461e-08	8.36160148278423e-05	0.0111348571711345	0.0153759989160389	0.000313730492325642	0.984922772595325	3392	68771	2590	2157	1584	1106	740	363	19	15	9	6	4	0	68769	69202	69775	70253	70619	70996	785	789	795	798	800	804
IPF	60_70	UKBB	D3_OTHERANAEMIA	2.81242506038052	1.38422828662492	1.75915028701179	1.52218424199619	0.567022894970994	1.46301477582719	0.263257100854813	0.41481310040658	0.414789061555222	0.581954482513685	1.00238887887342	1.00217095572786	1.22008523270551e-26	0.000846901735131217	2.22454727469062e-05	0.00890600350368326	0.571617062355126	0.144332536076557	3707	68346	3010	2245	1546	1026	634	307	28	13	10	5	2	1	68237	69002	69701	70221	70613	70940	778	793	796	801	804	805
IPF	60_70	UKBB	D3_OTHERAPLASTICANAEMIA	-11.0645017485151	-11.0796189850801	-11.0805586143222	-11.1169040352708	-11.2324126831191	-11.3509764492915	1247.5603009795	1178.13604817193	1520.13303130236	1929.78368378621	2164.35175460491	4825.30832095557	0.992923725307338	0.992496514613212	0.994184108777825	0.995403652176698	0.99585920892419	0.998123071127563	174	64603	154	82	49	30	18	4	0	0	0	0	0	0	63923	63995	64028	64047	64059	64073	700	700	700	700	700	700
IPF	60_70	UKBB	D3_OTHERBLOOD	-11.2282934674674	-11.194029854535	-11.2096671860546	-11.2156166323675	2.60510873978379	-11.2035180611095	1079.10021993674	826.090748606487	942.776143949824	1068.56409646253	1.00221875935911	1543.8783677873	0.991697971905205	0.989188511936115	0.990513326307643	0.991625581398637	0.00934028213465346	0.994210013030292	249	69287	184	151	115	91	68	32	0	0	1	1	1	0	68538	68571	68607	68631	68654	68690	814	814	813	813	813	814
IPF	60_70	UKBB	D3_OTHERWHITECELL	3.11522519834372	-11.1928729120171	-11.1788417554269	-11.151190890935	-11.2106010300452	-11.1006367079357	1.00366396176733	912.060861642502	1023.78922246025	1245.88418460436	1559.8208927308	2918.09760980561	0.00191018341620111	0.990208552187518	0.991288003611209	0.992858690749049	0.994265566953735	0.996964801570354	199	69293	154	130	100	61	34	13	1	0	0	0	0	0	68526	68550	68580	68619	68646	68667	811	812	812	812	812	812
IPF	60_70	UKBB	D3_PURPURA_AND3_OTHER_HAEMORRHAGIC	2.80493699331975	1.95669953832779	1.6395466620091	2.05389648764957	-10.2189200574019	-10.2176764028008	0.582451545413838	0.710547637933396	1.00227828690216	1.00233232319759	508.370217774907	862.858723224398	1.46653122984588e-06	0.00589094124663555	0.101877307833751	0.0404506477876928	0.983962535176156	0.990551946103615	685	70714	573	381	254	164	105	41	7	4	2	1	0	0	69960	70152	70279	70369	70428	70492	859	862	864	865	866	866
IPF	60_70	UKBB	D3_SARCOIDOSIS	-10.3023542675791	3.58161879029417	3.34279014990679	-10.2119140046078	-10.1496312435934	-10.1737178333119	1036.15849836953	0.71073030076099	1.00311664725768	910.926362060494	956.503838298979	1342.28307798896	0.992066895185145	4.67115394392397e-07	0.00086099100801944	0.991055525234109	0.991533664819194	0.993952561275846	125	71091	80	76	57	49	36	23	3	3	1	0	0	0	70276	70280	70299	70307	70320	70333	857	857	859	860	860	860
IPF	60_70	UKBB	D3_SCNDPOLYCYTHAEMIA	-11.1569439774419	-11.0948502924958	-11.1430933147267	-11.1694996371541	-11.2456867607745	-11.2398613989573	1514.74878524328	1254.81479762435	1381.98877068587	1789.13573632	1816.93112235986	2922.35725553075	0.994123201852044	0.992945337887941	0.993566658451173	0.995018872385239	0.995061616567001	0.996931213749435	103	69186	80	62	47	32	21	8	0	0	0	0	0	0	68400	68418	68433	68448	68459	68472	809	809	809	809	809	809
IPF	60_70	UKBB	D3_SPLEENDISEASE	-11.295146152575	-11.2839906661672	3.15981239226733	3.53148570543754	-11.2730229033879	-11.1834363962666	1258.28454228184	999.277833575323	1.00269539949134	1.00349685167417	1641.03435899011	2071.52727210178	0.992837787168174	0.990990362941602	0.00162535239245011	0.00043288346164466	0.994519005566302	0.995692526951863	193	69229	149	118	61	43	31	18	1	1	1	1	0	0	68455	68486	68543	68561	68573	68586	817	817	817	817	818	818
IPF	60_70	UKBB	D3_THROMBOCYTOPENIANAS	2.66068056985398	2.34515950297534	2.05520357201729	-11.1997198312951	-11.235473762822	-11.1858046127759	0.711293429717053	0.710684217510265	1.00234126530056	955.884462051337	1109.89823163394	2065.96104892689	0.000183564679581811	0.000967325472887447	0.0403251173179601	0.990651716350824	0.991923171253054	0.995680007036183	525	70530	447	273	167	106	66	22	5	3	1	0	0	0	69748	69922	70028	70089	70129	70173	855	857	859	860	860	860
IPF	60_70	UKBB	D3_WHITEBLOODCELLNAS	-10.9674456497473	-11.0263252683377	-11.0042197162856	-11.0288616769226	-10.9913285823111	-10.9124689669448	1504.58395987334	1146.84395261627	1384.14792057752	1881.0947752183	2270.53952848093	7762.31863855948	0.994183988202323	0.992328861189681	0.993656744055884	0.995322028344099	0.996137580069837	0.998878313549544	114	69249	97	80	50	22	10	2	0	0	0	0	0	0	68456	68473	68503	68531	68543	68551	810	810	810	810	810	810
IPF	60_70	UKBB	DIABETES_FG	1.27014530526402	-0.430346185618073	0.845101316088859	1.35001885830962	0.828504332973467	0.908329331715103	0.343648104360851	0.582365972341379	0.361578904630267	0.341918332259092	0.452695445530581	0.71041401529873	0.000218968001393315	0.459930216258412	0.0194260419412378	7.86863053849168e-05	0.067226269299702	0.201040939668785	9756	63156	7531	6461	4867	3412	2241	958	27	18	22	16	7	2	64707	65777	67371	68826	69997	71280	647	656	652	658	667	672
IPF	60_70	UKBB	DIALYSIS	-11.6587092123557	-11.6172286188162	-11.5995582756439	-11.6127793900121	3.88244390074812	-11.7595001698067	1797.56501945071	1380.32558495049	1768.68635334021	2223.52421470898	1.00390204067083	3807.9164107759	0.99482508907291	0.993284846685983	0.994767279061258	0.995832914613778	0.000110022960305106	0.997535999296575	163	60315	138	104	65	43	32	9	0	0	0	1	1	0	59802	59836	59875	59897	59908	59931	538	538	538	537	537	538
IPF	60_70	UKBB	DIS_THYROID_OTH	-10.8412778769577	-10.8592211567685	-10.8678167546616	-10.8425155841639	-10.9312714612758	-10.8364045468494	1125.42243517333	934.91321369596	1061.678710364	1365.85124169258	1374.34354242974	3754.41000387779	0.992314037656899	0.990732604955798	0.991832640440297	0.993666231971847	0.993653842363196	0.997697058161293	173	70656	142	101	74	53	29	11	0	0	0	0	0	0	69818	69859	69886	69907	69931	69949	869	869	869	869	869	869
IPF	60_70	UKBB	DM1_RETINOPATHY	-13.527756633781	-13.5116059493035	-13.5135285514793	1.91023192204562	-13.5303311928215	-13.4877847519572	2073.43641431537	1554.22217507519	1926.66009688419	1.00819639547011	2337.05244329343	4201.85010799654	0.994794385054798	0.993063690534013	0.994403710646916	0.0581318669795933	0.995380684723498	0.997438824219029	396	14388	318	270	177	124	86	34	1	1	1	1	0	0	14153	14201	14294	14347	14385	14437	312	312	312	312	313	313
IPF	60_70	UKBB	DM2_NEUROPATHY	-13.0682129389533	-13.0441738227399	-13.03980417269	-13.0551392783755	-13.010155249243	-13.0552474198739	2467.88355451017	2088.30362348941	2604.90651204854	3331.90176196369	4138.92827209847	5500.2927770448	0.995774972205087	0.99501620496831	0.996005916172221	0.996873717126014	0.99749196308079	0.998106178889876	167	14242	144	100	64	38	20	8	0	0	0	0	0	0	13953	13997	14033	14059	14077	14089	312	312	312	312	312	312
IPF	60_70	UKBB	DM2_RETINOPATHY	-13.1676740474094	1.23622740693754	0.997310304633186	1.45253346672133	-13.1543791120621	-13.1301050985538	1199.72195538606	0.71851209682103	1.00805498190877	1.00797962407067	1587.93694267217	2470.23916564994	0.991242910207011	0.0853346820946126	0.322496242865197	0.149574921452104	0.993390445377513	0.995759010319626	794	14449	645	516	340	205	133	54	4	4	2	1	0	0	14285	14414	14590	14725	14797	14876	309	309	311	312	313	313
IPF	60_70	UKBB	DM_COMORB	1.44775766268194	0.865597197524801	0.267934492112453	0.367293724980168	0.123885234677239	-12.3035777759436	0.328237428302021	0.32636356359923	0.506397358982554	0.582866250076011	0.710982885114492	587.00311888983	1.03035773499056e-05	0.00799577245676284	0.596736561603511	0.528595823248381	0.861672897372968	0.983277574358342	8571	60159	6872	5773	4188	2846	1775	736	25	17	9	5	2	0	61271	62370	63955	65297	66368	67407	562	570	578	582	585	587
IPF	60_70	UKBB	DM_COMORB_EXMORE	1.40644002920359	0.824873714667052	0.227774103342008	0.326422202506425	0.0963166214211099	-13.2997406759576	0.329294608675824	0.327463263337282	0.507112106280708	0.583493456590495	0.711525236362362	956.607399078866	1.94538110733997e-05	0.0117695031850992	0.653316767033983	0.575870094975375	0.892322175528944	0.988907344950358	8571	52320	6872	5773	4188	2846	1775	736	25	17	9	5	2	0	53543	54642	56227	57569	58640	59679	451	459	467	471	474	476
IPF	60_70	UKBB	DM_COMPLICATIONS	1.35039262928951	-14.1618750495112	-14.1656887566162	1.01726695079932	-14.155779980806	-14.1517204781943	0.719692992597868	1299.30603363301	1615.61174333035	1.00719903937992	2106.41614605239	3707.1531892356	0.0606078680290217	0.991303574805713	0.993004235342688	0.312497230323937	0.994638004793918	0.996954155580379	1083	15251	891	715	471	302	188	68	3	1	1	1	0	0	15109	15285	15529	15698	15812	15932	331	333	333	333	334	334
IPF	60_70	UKBB	DM_HYPOGLYC	2.56938714374173	-12.3161459406994	-12.2642605893311	-12.2678475687746	3.47579582080614	-12.4099317901757	1.00539404383997	1418.60853285528	1934.94105653538	2442.90079904326	1.00530484155654	3795.41696961256	0.0106004253190187	0.993072973255609	0.994942792380833	0.995993171302046	0.000545304171090523	0.99739114953322	388	52948	318	215	132	84	47	26	1	0	1	1	1	0	52566	52669	52752	52800	52837	52858	451	452	451	451	451	452
IPF	60_70	UKBB	DM_IBD	2.18346598813924	0.0350409570790974	1.9192034607046	2.74808560859654	2.41199386905288	2.49843918628465	0.501922622039445	1.02347154541563	0.496485701335134	0.414934426293654	0.492558761275213	0.735582016289064	1.36010704356711e-05	0.97268788021952	0.000110827102165151	3.52125130012813e-11	9.73775760227446e-07	0.000682417366695826	5813	22695	4454	3867	2954	2121	1387	584	18	13	18	15	7	2	23978	24565	25478	26311	27045	27848	58	63	58	61	69	74
IPF	60_70	UKBB	DM_KETOACIDOSIS	3.94694815119627	-10.318018773201	-10.3705693262189	-10.2843304019276	-10.2263725457241	-10.3021107342296	1.0065477165508	1093.47727800207	1371.95851159666	1440.87722883765	1805.93082127127	2817.9289006302	8.808248642295e-05	0.992471296956741	0.993968885877409	0.994305108992318	0.995481875017118	0.997083007741636	114	52423	92	62	36	25	18	11	1	0	0	0	0	0	52017	52047	52073	52084	52091	52098	427	428	428	428	428	428
IPF	60_70	UKBB	DM_KIDNEYFAIL	-10.3221563228327	-10.2973680676407	-10.2764306902868	-10.308674467715	3.78913341304213	-10.4999614520916	962.906595618184	748.997306986785	831.081651438344	1162.12023295098	1.00224334434992	3451.76467739188	0.991447009016212	0.989030865527411	0.990134306977772	0.992922398130966	0.000156418118676267	0.997572909802824	122	71320	102	79	51	34	14	4	0	0	0	1	1	0	70463	70486	70514	70531	70551	70561	877	877	877	876	876	877
IPF	60_70	UKBB	DM_NEPHROPATHY	-11.245481164332	-11.2166315596248	-11.2165060489208	-11.2379401321044	2.94422113447093	-11.3609234703487	1031.65231525382	792.554724172978	944.553321419075	1252.16785699472	1.00205800055913	2316.6938386449	0.991302866301864	0.988708314864629	0.990525398121518	0.99283925193699	0.00330151277708563	0.996087239086099	261	71394	213	168	113	75	49	16	0	0	0	1	1	0	70560	70605	70660	70698	70724	70757	882	882	882	881	881	882
IPF	60_70	UKBB	DM_NEPHROPATHY_EXMORE	-13.1952729660287	-13.1753975974375	-13.1788438389911	-13.1863160558181	2.49909394635857	-13.260261845834	2179.61675681798	1731.72766262255	2021.73463614704	2723.50615247298	1.00660680695047	4946.48831793703	0.995169682820693	0.993929562289807	0.99479896056962	0.996136921930707	0.0130394038526575	0.997861079447319	261	14288	213	168	113	75	49	16	0	0	0	1	1	0	14020	14065	14120	14158	14184	14217	316	316	316	315	315	316
IPF	60_70	UKBB	DM_NEUROPATHY	-13.0691263531939	-13.0613204599348	-13.0543697739115	-13.066429908239	-13.0228055996265	-13.10379424887	2118.41412681719	1753.94323794991	2181.78176394158	2730.87301842694	3181.90793632713	4120.53829683236	0.995077644232878	0.994058342714042	0.995226003756598	0.996182369945753	0.996734454067922	0.99746263795085	254	14319	207	152	102	65	36	16	0	0	0	0	0	0	14053	14108	14158	14195	14224	14244	313	313	313	313	313	313
IPF	60_70	UKBB	DM_OTHER_WIDE	1.5957983393472	0.85899030114728	1.0468085270651	0.960252603222935	0.640263321637445	-12.2699710567469	0.387306689130761	0.415501095818759	0.453933280951711	0.582483521859802	0.710682272123774	763.401480304281	3.78470201563879e-05	0.0387002544666882	0.021105908289257	0.0992400728544002	0.367634261564202	0.987176342696214	5534	60939	4374	3634	2630	1760	1133	466	20	13	9	5	2	0	61449	62189	63193	64063	64690	65357	630	637	641	645	648	650
IPF	60_70	UKBB	DM_PERIPHATHERO	3.53666293558831	-11.7873381925316	-11.805952036825	-11.777903312756	-11.7947570193838	-11.3359888623107	0.714926352352469	1209.91343814352	1448.5468191471	1895.90154297469	2715.26291148479	5093.34536283493	7.54080664638355e-07	0.992226893190645	0.993497150077509	0.995043336083599	0.996534101766524	0.998224192081412	221	52636	192	142	95	53	21	6	2	0	0	0	0	0	52230	52280	52327	52369	52401	52416	433	435	435	435	435	435
IPF	60_70	UKBB	DM_PERIPH_ANGIOPATHY	-11.2122540070792	-11.1797918845914	-11.2452989486413	-11.2321926949043	-11.3158213875448	-11.3297468985433	1493.90912924126	1261.94418058279	1588.11937337785	1904.47484892535	2275.72732792729	3202.58855204566	0.99401168370869	0.992931488735582	0.994350314223595	0.995294271706973	0.996032616974006	0.997177342288781	156	52486	134	90	53	36	19	9	0	0	0	0	0	0	52079	52123	52160	52177	52194	52204	429	429	429	429	429	429
IPF	60_70	UKBB	DM_RETINOPATHY	-11.026069389906	-10.9968622006635	-10.9847304108936	-11.0126273720053	-11.0724055462428	-11.1376427357693	1115.54747792371	859.862584391507	1192.07489839583	1368.72269918601	1547.40393902101	2757.0644949222	0.992113838751586	0.989796058642851	0.992647758311005	0.993580357397988	0.994290808091409	0.996776814967827	171	71473	145	107	62	45	27	8	0	0	0	0	0	0	70613	70651	70696	70713	70731	70750	886	886	886	886	886	886
IPF	60_70	UKBB	DM_RETINOPATHY_EXMORE	-13.0033842713954	-12.9790835960196	-12.9688294074119	-12.9871733618736	-13.0227625675661	-13.044198910633	2435.9852216609	1902.77600557726	2612.35390008144	3043.60924890931	3359.19553641967	6013.06755317443	0.995740881273285	0.994557567428174	0.996038979920769	0.996595412610056	0.996906808474869	0.998269143550472	171	14243	145	107	62	45	27	8	0	0	0	0	0	0	13955	13993	14038	14055	14073	14092	314	314	314	314	314	314
IPF	60_70	UKBB	DM_VITREOUS_BLEEDING	-11.061254528188	-11.0430342409037	-11.0186225080541	-11.0747115661222	-11.0990882748082	-11.0493125148101	1217.80118868947	900.904918603253	1077.69132491677	1230.04515083051	1207.25705755433	3080.35995657853	0.992752936241157	0.990220004683935	0.991842343529427	0.992816343378916	0.992664638929579	0.997137978326653	146	71223	115	101	68	49	36	10	0	0	0	0	0	0	70376	70390	70423	70442	70455	70481	878	878	878	878	878	878
IPF	60_70	UKBB	DUODENAL_ULCER_UNSPE_ACUTE_CHRONIC_WO_HAEMORRHAGE_PERFORATION	-12.1259464680173	1.25591181317324	-12.1371685047863	-12.1050868395496	-12.0929251819136	-12.0733722958754	1116.58999440529	1.00239334853126	931.226427081819	1093.18709944421	1161.74719156732	1976.54452016301	0.991335301810832	0.210237313736351	0.989601041260638	0.991165039795279	0.991694764467061	0.995126293716634	500	71129	386	335	250	185	116	51	1	1	0	0	0	0	70365	70416	70501	70566	70635	70700	877	877	878	878	878	878
IPF	60_70	UKBB	E4_ACIDOSIS	3.19879056873564	-11.3100925312679	2.4923451398552	-11.2661340974543	3.029302880317	-11.2544010565593	0.717167743319772	831.544298970214	1.00491800492333	1241.6877096843	1.00378487978259	3362.97207459108	8.18411270610306e-06	0.989148058626814	0.0131327947765549	0.992760698964795	0.0025454920488192	0.997329833289245	520	48594	462	243	155	98	60	14	3	2	2	1	1	0	48269	48488	48576	48633	48671	48717	380	381	381	382	382	383
IPF	60_70	UKBB	E4_ADDISON	-10.9452934315523	-10.9267168638428	-10.9580185311919	-10.9243546604092	-10.9164576566562	-11.0641870716222	1308.22866095902	1008.65662825073	1168.3577361566	1593.60697828521	2123.39905337845	2653.00543271956	0.993324577712819	0.99135673337549	0.992516756340693	0.99453045464028	0.995898069822978	0.99667248383911	128	70227	106	84	59	34	17	7	0	0	0	0	0	0	69405	69427	69452	69477	69494	69504	844	844	844	844	844	844
IPF	60_70	UKBB	E4_ADRENAL	3.61917861708493	-11.2496721838159	-11.2796873696654	-11.306050032001	-11.2856438191466	-11.3692383768662	0.71194288433573	971.779261347803	1191.47932514168	1582.84311766557	2020.96985483592	2816.20494879491	3.70496074024017e-07	0.990763602775214	0.992446571433088	0.994300859033215	0.995544419358636	0.996778886731183	205	70345	167	125	82	47	26	10	2	0	0	0	0	0	69535	69577	69620	69655	69676	69692	846	848	848	848	848	848
IPF	60_70	UKBB	E4_CA_MET	2.48383579397698	-11.6899348484569	3.73901852893412	-11.6279630592606	4.22653786710686	-11.6468699093014	1.00631291881993	1012.68682811527	0.586118059161224	1575.99092762347	0.713411245791586	4581.99346057021	0.0135773974376184	0.990789836371499	1.77907975242948e-10	0.994113108229331	3.13428224894624e-09	0.997971876704931	556	48637	490	267	158	90	49	15	4	3	4	2	2	0	48331	48554	48663	48731	48772	48806	368	369	368	370	370	372
IPF	60_70	UKBB	E4_DIABETES	1.10412154012339	-1.10344052284024	0.759554248667966	1.59986577743392	1.20273341248751	1.28530273857255	0.454759413032112	1.0028027512299	0.453220472897736	0.361314801695255	0.452405807708928	0.710213601113184	0.0151855023190382	0.271176824915717	0.0937568920960545	9.51550370429953e-06	0.00784828775539723	0.0703359468197563	5938	66250	4551	3957	3032	2181	1418	594	18	13	18	15	7	2	66892	67486	68411	69262	70025	70849	727	732	727	730	738	743
IPF	60_70	UKBB	E4_DM1	2.14668518220116	2.26218663404122	-11.7557552966955	-11.7324292584147	-11.70399659493	-11.6604165969474	1.00400795816941	0.711594745792422	882.920061134117	1039.82490474792	1063.54298493653	1600.35396466263	0.0325073536853265	0.00147764792201614	0.989376774939142	0.990997594399954	0.991219678159205	0.994186546062594	482	62583	350	302	244	174	126	61	3	2	0	0	0	0	62038	62086	62144	62214	62262	62327	674	675	677	677	677	677
IPF	60_70	UKBB	E4_DM1NOCOMP	2.12075295126148	2.23935414874744	-11.7336473997748	-11.7193670955114	-11.7066534345906	-11.6261164095418	1.0039088570027	0.711856325159455	850.227836835349	991.320306093289	1004.16433939942	1572.41263127153	0.034643970811922	0.00165635995495362	0.988989070309555	0.99056764578789	0.990698388609758	0.994100648849146	504	62578	364	309	260	189	136	61	3	2	0	0	0	0	62041	62096	62145	62216	62269	62344	674	675	677	677	677	677
IPF	60_70	UKBB	E4_DM1OPTH	-12.0070167191981	-11.9932925018144	-11.9892867088238	-12.0102744129216	-11.9473877718356	-11.9086733898282	1750.75818085769	1450.63769345361	2014.44314083747	2283.79734919045	2422.64291705833	3486.80363930598	0.994528006056748	0.993403484584943	0.995251288015507	0.99580401984522	0.996065207324272	0.997274946011332	111	14061	86	69	37	33	23	15	0	0	0	0	0	0	13777	13794	13826	13830	13840	13848	309	309	309	309	309	309
IPF	60_70	UKBB	E4_DM1_STRICT	3.14140711911167	-11.1948858888534	-11.2332056850451	-11.2185647631095	-11.2520141030854	-11.1288288672849	1.0046586022988	938.899001414766	1002.33966355993	1178.21260600605	1249.63968473809	1850.86737699957	0.00176695812607046	0.990486713740543	0.991058306781935	0.992402912411523	0.992815779517755	0.99520253728624	209	62561	146	130	108	88	58	26	1	0	0	0	0	0	61948	61964	61986	62006	62036	62068	675	676	676	676	676	676
IPF	60_70	UKBB	E4_DM2	0.885968163603195	-0.4019909391401	0.773161846747615	1.62015154063719	1.2213738910853	1.3115553125132	0.506697047768126	0.711052768063077	0.453194441316562	0.361283443735125	0.452388161534185	0.710237747406204	0.0803746258619481	0.571838349803469	0.0880030963926388	7.31079364074416e-06	0.00693736428163965	0.0647989492741988	5851	66200	4494	3895	2977	2125	1391	581	18	14	18	15	7	2	66813	67412	68330	69182	69916	70726	726	730	726	729	737	742
IPF	60_70	UKBB	E4_DM2NEU	-13.0707444977937	-13.057724411488	-13.0438130586971	-13.0627415622279	-13.0146914944191	-13.0680596098158	2243.40349460167	1840.03262833429	2258.49614497299	2841.21772174568	3224.17407547078	5206.66796687305	0.995351310517586	0.994337888849735	0.995391889767474	0.99633167039038	0.996779270298773	0.997997415598327	225	14301	189	136	91	58	31	10	0	0	0	0	0	0	14024	14077	14122	14155	14182	14203	313	313	313	313	313	313
IPF	60_70	UKBB	E4_DM2NOCOMP	1.05368551115009	-0.451495022057637	1.22013782267112	1.50700437368803	1.44605925859334	0.760907238064845	0.454547198796689	0.710979090026189	0.360969841202449	0.385020079383346	0.413812805293704	1.00232799930256	0.0204439288035123	0.525407041608341	0.000724421805374028	9.07446816842975e-05	0.000474991843094391	0.447768836848787	6035	66506	4710	4057	3039	2102	1335	547	23	18	20	14	7	1	67079	67732	68750	69687	70454	71242	729	734	732	738	745	751
IPF	60_70	UKBB	E4_DM2OPTH	-12.5697945659276	1.72241431985955	1.4735179685092	2.00493806065681	-12.5722478362553	-12.555324865704	1049.19859937643	0.719235662641188	1.00834172176568	1.00828638406087	1584.66512254829	2275.7997993447	0.990441270973444	0.01663014234616	0.143925455583778	0.0467607381258218	0.993669894624274	0.995598185282885	532	14097	437	331	212	123	76	34	3	4	2	1	0	0	13883	13989	14108	14197	14244	14286	306	305	307	308	309	309
IPF	60_70	UKBB	E4_DM2PERIPH	-11.2202126052636	-11.1720723599003	-11.2561006200221	-11.2245129552598	-11.3166164974002	-11.3351506846974	1299.56353534585	1121.67502934973	1373.10869710991	1762.92778325876	2095.8674775829	3658.19316625976	0.993111284719216	0.992053066680462	0.993459390118029	0.994919925157669	0.995691850841624	0.997527706481759	148	62442	130	86	53	34	16	6	0	0	0	0	0	0	61790	61834	61867	61886	61904	61914	670	670	670	670	670	670
IPF	60_70	UKBB	E4_DM2REN	-12.6635158897582	-12.6161606105462	-12.6094404154533	-12.6336733608254	3.68113516001189	-12.7331147554516	2712.58288090138	2200.41717851503	2319.29193127857	3307.25621482413	1.00875431677472	12300.5262695148	0.996275141606355	0.995425329017409	0.995662112160829	0.99695209933838	0.000263069506024018	0.999174055350377	110	14167	91	70	47	30	12	4	0	0	0	1	1	0	13875	13896	13919	13936	13954	13962	311	311	311	310	310	311
IPF	60_70	UKBB	E4_DM2_STRICT	1.07010430389758	-1.12885398376284	1.2396938580056	1.51600755065798	1.46058746018347	0.766542462894016	0.454434986694567	1.00268595255986	0.36083955312464	0.384865656288028	0.413693921771616	1.00227375915636	0.0185325898875543	0.260237458836634	0.000591282588551452	8.18026790825362e-05	0.000414619388055161	0.444388572869802	5852	67014	4576	3938	2941	2042	1287	533	22	17	20	14	7	1	67531	68169	69166	70065	70820	71574	737	742	739	745	752	758
IPF	60_70	UKBB	E4_DMNAS	2.22051171548507	0.965106064022406	-12.2527944993911	-12.2521827874081	2.53000552110532	-12.2741012714954	0.712480475499067	1.00303794366014	862.809489472448	1084.9937335221	0.710788246068614	2304.0822676071	0.0018295391768159	0.335957683904606	0.988669588026858	0.990990160202754	0.000371651589790758	0.995749600732213	815	62987	653	535	387	268	154	53	3	1	0	2	2	0	62463	62581	62729	62848	62962	63063	683	685	686	684	684	686
IPF	60_70	UKBB	E4_DMNASNOCOMP	2.25629146029882	1.00088071397633	-12.2513831240989	-12.24619145129	2.55660522138512	-12.2675759425356	0.712425552789112	1.00301131271149	882.026952118575	1111.31739813188	0.710768568614594	2282.63373204078	0.00153990781264477	0.318339589132299	0.988917713792415	0.991207867925042	0.000321959518406735	0.995711943538198	782	62955	628	512	369	256	147	52	3	1	0	2	2	0	62423	62539	62682	62795	62904	62999	683	685	686	684	684	686
IPF	60_70	UKBB	E4_ENDOGLAND	2.2674181407725	1.07971456143259	1.44626785836922	-11.6624019212706	2.46380609872292	-11.649568302483	0.711765941908073	1.00258824153837	1.0027585409322	824.334359166842	0.71007194279574	1298.12989239696	0.00144442558210685	0.281512784262434	0.149220793110364	0.988712177378837	0.000520850217850488	0.992839787464561	830	70941	645	505	382	260	175	75	4	2	2	2	2	0	70265	70405	70528	70650	70735	70835	857	859	859	859	859	861
IPF	60_70	UKBB	E4_ENDOMETPOSTOP	3.3011512786147	-12.0694423100547	-12.0575343714283	-12.0721895054861	-12.107122252007	-12.1050502341777	0.717029186165063	1156.69280784014	1418.72698407762	1741.61457049143	1852.24492935691	3099.3817843414	4.14594372954508e-06	0.991674672077654	0.993218988001187	0.994469421276209	0.994784697758037	0.996883763018958	472	48223	364	312	210	153	94	37	2	0	0	0	0	0	47982	48034	48136	48193	48252	48309	347	349	349	349	349	349
IPF	60_70	UKBB	E4_ENDONUTRMET	1.57086427077103	0.787133132855549	0.816444849796602	1.10164444369083	0.52980488857931	0.275248292997465	0.233936828875744	0.251998038389641	0.28160699291074	0.291289219289576	0.386840370689256	0.711673456133782	1.88184985008071e-11	0.00178672274887297	0.00374074409680818	0.000155597794215683	0.17082123262542	0.698932366158006	20887	51188	16027	13639	10417	7468	5073	2224	64	45	33	21	8	2	55586	57974	61196	64145	66540	69389	398	417	429	441	454	460
IPF	60_70	UKBB	E4_FE_DEF	3.32054774976165	-11.1755676125231	-11.018854139726	-11.0209839117647	-10.9633923741653	-10.930970937807	1.00353925146826	1164.8729962807	1446.35367621769	2278.60783631724	2161.05852339045	2469.6067360153	0.000936843808789254	0.992345366318058	0.993921480827224	0.996140872298207	0.995952222537042	0.996468415662803	146	61654	114	87	54	33	24	12	1	0	0	0	0	0	61036	61063	61096	61117	61126	61138	649	650	650	650	650	650
IPF	60_70	UKBB	E4_FE_DEF_ADVERSE	3.19506490880466	-11.161391722342	-11.0384225920476	-11.0408397623247	-10.9951098896638	-10.9686543613749	1.00278904945968	1091.62223835601	1357.0376405913	2097.17605502813	1984.36475630994	2320.64312462093	0.00144165619926677	0.991842098250707	0.993509914850226	0.995799458576605	0.995579046892397	0.996228766375622	146	71559	114	87	54	33	24	12	1	0	0	0	0	0	70709	70736	70769	70790	70799	70811	881	882	882	882	882	882
IPF	60_70	UKBB	E4_FLUIDELECTRO	2.54467538067672	1.71864326053407	2.03292892238822	1.24144417616581	2.59560872803656	-10.1089235036622	0.365674879015371	0.45555500825353	0.507245448083888	1.0036691337941	0.582285267804981	673.353851897332	3.43069868153483e-12	0.000161531813679682	6.12917855045118e-05	0.216122055326876	8.28731370834587e-06	0.988021972406611	2691	52826	2373	1449	859	481	252	77	18	11	7	4	3	0	52609	53533	54123	54501	54730	54905	517	524	528	531	532	535
IPF	60_70	UKBB	E4_FLUIDOVER	3.49706705622128	-11.4981426518528	3.06808085056865	-11.4197228238852	-11.4252235008118	-11.5295285186098	0.715915012196625	1145.62398986824	1.00522606786508	2106.13902229747	3183.70514912034	10847.8364342914	1.03559286808615e-06	0.991992105123902	0.00227223509454864	0.995673801307665	0.99713667270008	0.999151975500175	333	48612	301	157	88	39	14	2	2	0	1	0	0	0	48253	48397	48466	48515	48540	48552	389	391	390	391	391	391
IPF	60_70	UKBB	E4_GILBERT	-11.375297660371	-11.3467267604205	3.26666815508725	-11.3834529152508	-11.307221311477	-11.1608865629887	1749.44369342298	1367.26730879835	1.00596495106819	1899.05960415684	2226.22142317878	3310.47842633224	0.99481200197704	0.993378563122298	0.001165062594477	0.995217302859643	0.995947474754206	0.99731003164584	140	47915	110	86	64	46	22	12	1	1	1	0	0	0	47603	47627	47649	47667	47691	47701	341	341	341	342	342	342
IPF	60_70	UKBB	E4_GLUCOPANCREAS	1.77582032998891	-11.7754251397693	2.42294712016612	-11.7644880430268	2.35033877359553	-11.8401035947049	1.00290391515773	688.288321463337	0.710894920924154	968.63273519869	1.00265233080339	1867.74798030589	0.0766141913621498	0.986350238245254	0.000653676495560871	0.990309564952911	0.0190719630654728	0.994942051773866	599	71271	471	359	259	191	115	41	3	2	3	1	1	0	70516	70628	70728	70796	70872	70946	880	881	880	882	882	883
IPF	60_70	UKBB	E4_GOITREMULTINOD	-10.9999270965244	-10.9574958443811	3.2325994699154	-10.9392905218743	-10.9244971477512	-11.0205797034655	1401.21777092475	1069.35931806835	1.00367445923459	1470.09845459219	1464.14043645512	2024.06484206924	0.993736461214582	0.991824390904332	0.0012784897865862	0.994062839507561	0.994046741340601	0.995655718745973	156	64412	110	89	80	56	40	18	1	1	1	0	0	0	63705	63726	63735	63759	63775	63797	752	752	752	753	753	753
IPF	60_70	UKBB	E4_GOITRENAS	-10.757567226206	-10.7972024949899	-10.7988297236295	-10.8065133789933	-10.752831979384	-10.7004806141119	1590.09978092125	1061.97058256098	1283.50656348704	1413.48166340011	1338.03440918932	1812.38315847483	0.994602080052456	0.99188793654681	0.99328704807297	0.99389998016393	0.99358803763474	0.995289241883776	113	64399	81	76	58	41	33	19	0	0	0	0	0	0	63677	63682	63700	63717	63725	63739	754	754	754	754	754	754
IPF	60_70	UKBB	E4_GOITRENOD	3.56429165234135	-11.0791139525294	-11.0454887123825	-11.0033496868842	-10.9669126029379	-10.8511842501033	1.00423587275999	1061.92726009803	1234.60886288609	1452.72164289861	1327.54164291747	2245.67300433709	0.000386319180375009	0.991675801217176	0.992861781889283	0.993956640674996	0.993408695866398	0.996144604013607	156	64415	115	98	80	60	45	21	1	0	0	0	0	0	63703	63720	63738	63758	63773	63797	752	753	753	753	753	753
IPF	60_70	UKBB	E4_HYPERCHOL	1.56282987525325	1.06167225329845	0.984864060144351	0.692631585993823	0.444870803679041	-13.3266612435983	0.317951351826382	0.302646692744953	0.364943751516778	0.508128945003577	0.583191405528083	938.002886506851	8.86414903031919e-07	0.00045155827974928	0.00696164224783967	0.172850363581508	0.445569999323716	0.988664449016077	10327	56294	8423	7135	5145	3485	2234	956	34	26	15	7	3	0	57741	59029	61019	62679	63930	65208	423	431	442	450	454	457
IPF	60_70	UKBB	E4_HYPERKALAEMIA	3.20098580226925	2.76495269184197	2.65331127428927	-10.2963540342199	3.40747682840493	-10.1945483157382	0.716866622970937	0.714674332729843	1.00521922994743	949.773778651548	1.0044715279909	2015.65953000424	7.99768138217067e-06	0.00010935935982089	0.00830198663020698	0.991350423450203	0.000693064786703818	0.995964577397031	490	48571	442	250	146	69	37	11	4	2	1	1	1	0	48245	48437	48541	48618	48650	48676	370	372	373	373	373	374
IPF	60_70	UKBB	E4_HYPERLIPNAS	1.69566347856298	0.435705499927533	1.48494668322119	1.936283677734	-12.5922429739568	-12.6275359132741	0.715562414117573	1.00495614709652	0.713878136925332	0.713977423693094	1095.02856255995	1784.20205086215	0.0178028449615697	0.664610362678601	0.0375152349722442	0.00668851195136631	0.990824956382666	0.994353088076423	1717	49671	1401	1171	815	520	322	134	5	4	4	2	0	0	49610	49840	50196	50491	50689	50877	372	373	373	375	377	377
IPF	60_70	UKBB	E4_HYPEROSMHNAT	3.68466293619919	-10.6134429134248	-10.6205919479629	-10.6158525629972	-10.6180949848258	-10.8898671870549	1.00682894076318	1084.39135852602	1517.78463603248	1853.67879331151	2651.11525178482	7103.16746924119	0.000252539020068068	0.992190857138266	0.994416904093229	0.995430611500659	0.996804366993206	0.998776763530965	153	48183	136	72	41	25	11	2	1	0	0	0	0	0	47850	47914	47945	47961	47975	47984	349	350	350	350	350	350
IPF	60_70	UKBB	E4_HYPERPARA	-11.1243111290623	-11.0924647416665	2.48765501081308	-11.0560074496532	3.67553659739856	-11.0899306228257	985.81918627376	723.632119332109	1.00299285561665	1016.2720214242	0.710384796932625	2150.29643151681	0.990996596682441	0.987769807990247	0.0131296910455645	0.99131999754054	2.29125050345446e-07	0.995885011448479	288	70463	235	199	154	96	56	17	1	1	2	2	2	0	69669	69705	69750	69808	69848	69887	846	846	845	845	845	847
IPF	60_70	UKBB	E4_HYPERPIT	-10.1932828119363	3.31920298978234	-10.1858086447822	-10.2294921949262	-10.1791658838243	-10.2640781416978	943.353005079771	1.00278587419845	1032.44533819567	1274.81797108529	1091.6155706214	1459.03399277235	0.991378726018399	0.000933020387480403	0.992128428188841	0.99359762218362	0.992559943428713	0.994387051999903	114	70308	91	53	42	29	20	7	1	1	0	0	0	0	69481	69519	69530	69543	69552	69565	849	849	850	850	850	850
IPF	60_70	UKBB	E4_HYPOGLYC	2.93121997306595	-11.2370901937404	-11.1691230954481	-11.1714373526924	3.11742470380555	-11.3433383987869	0.711221845161304	701.536367526164	976.92308020642	1204.02750593583	1.0030096779098	1912.29907753669	3.7659931657244e-05	0.987220167327692	0.990878015971438	0.992597021703023	0.00188313196060271	0.995267151667463	384	71160	314	215	129	85	50	26	2	0	1	1	1	0	70348	70447	70533	70577	70612	70636	880	882	881	881	881	882
IPF	60_70	UKBB	E4_HYPOKALAEMIA	2.50537473442285	1.49913312230385	2.25190581746546	-11.1260077257188	-11.1084434440744	-11.0570688049189	0.71522160182623	1.00474638760026	1.00492986095942	1062.81177443967	1265.58177837439	2098.98380695948	0.000460161853700643	0.135685705569292	0.0250352294795683	0.991647526060222	0.992996784668841	0.995796907219945	849	49416	748	467	242	133	72	24	4	2	1	0	0	0	49130	49411	49636	49745	49806	49854	383	385	386	387	387	387
IPF	60_70	UKBB	E4_HYPOOSMNAT	2.62660194117194	2.62348550568567	1.78783676662443	2.42040218852349	2.71314293860168	-9.1038457184071	0.586499718227196	0.50923090863146	1.00441764142419	1.00460522861431	1.00356909832569	661.013665671881	7.51916124242537e-06	2.5791782822134e-07	0.075080300611456	0.0159828567125022	0.00686147067668366	0.989011440021578	1024	49953	914	568	318	176	88	30	10	7	3	2	1	0	49648	49994	50244	50386	50474	50532	405	408	412	413	414	415
IPF	60_70	UKBB	E4_HYTHYNAS	2.08658430825567	1.11367219223935	1.74077996512246	1.75021575023904	0.190991833963986	-11.2486710027326	0.387094122777368	0.453809013729763	0.385785121979495	0.453802503593534	1.00263591347011	481.370719564558	7.03089624219975e-08	0.0141255450065335	6.41270160576152e-06	0.000114891171460317	0.848925398313632	0.981356730286898	4345	67116	3280	2891	2261	1583	1070	518	23	16	12	6	1	0	67381	67770	68400	69078	69591	70143	777	784	788	794	799	800
IPF	60_70	UKBB	E4_HYTHY_AI_EXCL	-11.9344428321387	1.32732620516382	-11.9302194130613	-11.9339788506206	-11.9454978151778	-11.9608695473807	987.669188368854	1.00259025040863	878.083248685069	1052.51827742415	1009.41386627648	1655.96557517482	0.990359043220035	0.185537261194733	0.989159746485039	0.990953379474614	0.990557980095937	0.994237011741578	622	71187	491	403	311	221	148	58	1	1	0	0	0	0	70443	70531	70623	70713	70786	70876	874	874	875	875	875	875
IPF	60_70	UKBB	E4_HYTHY_AI_STRICT	2.4855075217988	1.49225800892206	2.11932834743619	2.11990224648633	0.566523817135751	-11.3548009702869	0.392077168640888	0.457326339203208	0.39002722552436	0.45726288781471	1.00407996797524	609.138587824028	2.30762801129074e-10	0.00110237679161702	5.51676728889236e-08	3.55097671571145e-06	0.57260318643217	0.98512769357775	4168	58277	3152	2782	2172	1529	1026	494	23	16	12	6	1	0	58764	59134	59744	60387	60890	61422	506	513	517	523	528	529
IPF	60_70	UKBB	E4_IRON_MET	-12.0937790992409	-12.0386209646717	-12.0595790763669	-12.0711197056372	-12.1448928420424	-12.127962341066	2148.18859965128	1515.41141347799	1675.43483987077	1894.66144379822	2103.51068551653	3378.7742962682	0.99550812779891	0.993661570260832	0.994256972196091	0.994916614301421	0.995393335188971	0.997136034467524	233	47927	174	163	132	99	62	24	0	0	0	0	0	0	47644	47655	47686	47719	47756	47794	342	342	342	342	342	342
IPF	60_70	UKBB	E4_LIPOPROT	1.65634360555098	0.899483862481775	0.908327518438364	1.02906249919455	0.380523616926224	-12.4930095370245	0.294667824159552	0.314604856965167	0.364650679179445	0.417931215415545	0.583065297873684	593.465416636978	1.89796475888219e-08	0.00424857112801697	0.0127401153375973	0.0138057922276753	0.513997371087195	0.983205014156949	11124	57032	9060	7670	5535	3724	2402	1030	37	26	17	9	3	0	58624	60014	62149	63960	65282	66654	435	446	455	463	469	472
IPF	60_70	UKBB	E4_LIPOPROTNAS	-12.0788505657548	-12.0928248604283	-12.1097599431861	-12.0580272347605	-12.0015768705039	-11.777875954037	2142.23534797377	1632.41209478132	1942.93795134853	2878.23986453429	3510.70707518619	14170.8381227477	0.99550120516773	0.99408936626073	0.995027052752704	0.996657371840194	0.997272385865957	0.99933685049399	176	48065	149	120	81	40	25	4	0	0	0	0	0	0	47744	47773	47812	47853	47868	47889	348	348	348	348	348	348
IPF	60_70	UKBB	E4_METABO	2.9860219590458	-12.1152014490411	2.15272402986986	2.61939075270388	-12.1200852377022	3.51496181542014	0.71670138725937	1025.9927586039	1.00534671256631	1.00581752163907	1661.59523548666	1.00538884089406	3.09528386967648e-05	0.990578581117428	0.0322518480784837	0.00920781121428476	0.99418008494082	0.000472073215409938	661	48454	513	407	271	190	120	52	4	2	2	1	0	1	48249	48355	48491	48572	48642	48710	349	351	351	352	353	352
IPF	60_70	UKBB	E4_METABOLIA	1.87153708949912	0.743888918858151	0.842897279676278	0.803804391955005	0.714679376361387	-0.0647085536525638	0.217399939872841	0.278547643098408	0.311403196681341	0.385958928124152	0.414533968953467	1.00251399345194	7.38752905118596e-18	0.00757161520618647	0.00679410146301269	0.0372862034741754	0.0846979083709553	0.948535254047299	14420	61014	11764	9484	6734	4528	2919	1250	56	34	23	13	6	1	63063	65343	68093	70299	71908	73577	551	573	584	594	601	606
IPF	60_70	UKBB	E4_MG_MET	2.78158990929435	-11.5846223662783	4.5516237490474	-11.5880406803949	-11.6363551445322	-11.6452902754999	1.00672054222481	1201.7211729291	0.586598167196002	2589.25405006517	3457.71281355141	7871.79406571027	0.00572690973953914	0.992308491872128	8.53620232936165e-15	0.996429130666621	0.997314857800703	0.998819634526746	340	48507	309	187	74	36	16	5	4	3	3	0	0	0	48167	48289	48402	48440	48460	48471	367	368	368	371	371	371
IPF	60_70	UKBB	E4_MINERAL_MET	2.23254295226732	-13.1889975132166	2.9626370524445	-13.1910331804059	2.86990248500269	-13.245843282386	0.715267402856659	1321.01842111534	0.509466255978041	1964.50835498189	0.712795493045643	3813.58509184927	0.00180072623151398	0.99203408332805	6.05693362408513e-09	0.994642505540751	5.66701788454606e-05	0.997228688400747	1217	49444	1026	665	418	271	160	63	6	4	5	2	2	0	49241	49602	49849	49996	50107	50204	388	390	389	392	392	394
IPF	60_70	UKBB	E4_NONTOXIC_THYROID	2.50695110544835	-11.4364221064654	2.15342147915789	-11.419092566352	-11.3810297554729	-11.3467579104233	1.00309196937256	770.624955729328	1.0028474988583	1037.0382564359	976.700875331551	1422.79348232055	0.0124465756344514	0.98815946767876	0.0317688469394633	0.991214467270793	0.990702841922058	0.99363694935447	402	71292	287	249	209	151	115	57	2	1	1	0	0	0	70528	70566	70606	70664	70700	70758	877	878	878	879	879	879
IPF	60_70	UKBB	E4_NUTRIDEF	1.3903280068049	1.00334740620192	0.373826308783871	1.15008339554455	-0.583846098036316	0.569133417443244	0.362273531643797	0.324347459173112	0.505197299035843	0.414629142578804	1.0022346649203	1.00239901392802	0.000124148993010742	0.00197854662881071	0.459323646793496	0.00554118573587644	0.560200106622212	0.570190252364851	8110	66960	6001	5264	4054	2937	1994	831	27	20	12	8	2	1	68290	69027	70237	71354	72297	73460	752	759	767	771	777	778
IPF	60_70	UKBB	E4_OBESITY	0.85688397042829	1.14865702140861	0.503582345067437	1.27116419630211	-0.483053142726279	0.683621801237488	0.506256343411536	0.324308868869598	0.505150617498286	0.414534214002735	1.00218082257411	1.00236813338572	0.090533706608044	0.000397314378048622	0.318815267259486	0.00216589495910388	0.629804538349207	0.49523470269256	6905	67419	5101	4506	3500	2539	1734	717	23	20	12	8	2	1	68422	69017	70023	70984	71789	72806	778	781	789	793	799	800
IPF	60_70	UKBB	E4_OBESITYNAS	1.18684489722743	1.39702123354187	0.449958366353925	1.63039729927358	-13.3033687827039	-13.3106162859549	0.454184033320217	0.30991345560227	0.581824820793643	0.414627462836936	780.350105965636	1559.00237365314	0.00897154498171434	6.55098909011376e-06	0.439311061135515	8.41726743479182e-05	0.986398363575674	0.993187819094758	6003	67599	4614	3950	2902	1911	1178	418	24	19	9	6	0	0	68182	68846	69894	70885	71618	72378	782	787	797	800	806	806
IPF	60_70	UKBB	E4_OBESITY_HYPER	0.855750448317016	1.1475497075206	0.503677592590782	1.27100230189346	-0.484730993577115	0.683337721458678	0.506253380409327	0.324305125123679	0.505152929250062	0.414537206199766	1.00218260048091	1.0023687913682	0.0909591086622995	0.000402425976814093	0.318725958766237	0.00216888663018674	0.628616308596639	0.495414208287927	6908	67416	5102	4506	3499	2539	1737	718	23	20	12	8	2	1	68421	69017	70024	70984	71786	72805	778	781	789	793	799	800
IPF	60_70	UKBB	E4_PARATHYRO	-11.0824932868478	-11.0558274699388	2.38911097016607	-11.0292614121507	3.39626690053775	-11.0589960758414	943.506518519037	684.51403615032	1.00297347800645	949.029139033726	0.710141451082427	1885.41715487471	0.990628207876935	0.987113645497917	0.0172175853456488	0.990727493027409	1.7310969183551e-06	0.995320000346991	311	70483	252	217	169	108	69	22	1	1	2	2	2	0	69696	69731	69779	69840	69879	69926	845	845	844	844	844	846
IPF	60_70	UKBB	E4_PCOS_BROAD_EXCLUSIONS	2.85268731890148	1.80297424896295	-11.1979233738531	-11.2411753726936	-11.2427336493679	-11.1953561881953	0.711311211663764	1.00263232031606	768.697527825212	988.428275354988	954.036116936012	1437.46192680913	6.05997884053468e-05	0.0721388718818933	0.988377308554597	0.990926031602686	0.990597634803984	0.993785914336317	426	71322	341	236	179	112	77	27	3	1	0	0	0	0	70538	70643	70700	70767	70802	70852	866	868	869	869	869	869
IPF	60_70	UKBB	E4_PCOS_CONCORTIUM	-12.0049597394214	-12.0043784602349	-12.0093397316191	-12.0116449463092	-12.0097313706647	-12.0084063869543	4433.45903721248	3382.01016182022	3316.68803869495	3032.30771960851	1998.5750559414	1789.94000164454	0.997839483743195	0.99716793041266	0.997110959575498	0.99683941015398	0.995205423212824	0.994647166846759	206	37567	34	27	39	62	87	128	0	0	0	0	0	0	37393	37400	37388	37365	37340	37299	346	346	346	346	346	346
IPF	60_70	UKBB	E4_PCOS_CONSORTIUM_EXCLUSIONS	1.93004618211776	1.3707582491185	-11.9878744344791	-12.0021776947845	1.06436083129592	-11.9888192160198	0.712091384734471	0.711538855064994	625.707815092572	765.988231542524	1.00285810633901	978.234095722593	0.00672039042798027	0.0540457158531188	0.984714343383771	0.987498554097383	0.288541117511716	0.990221712428315	1693	69727	1117	929	744	563	481	305	4	2	1	1	1	0	69437	69625	69810	69991	70073	70249	862	864	865	865	865	866
IPF	60_70	UKBB	E4_PHOS_MET	-11.6123583896295	-11.645828386774	3.69399033308729	-11.634272354944	4.60775484131501	-11.5401873968427	1582.81934545071	1495.47726732507	1.00584043054959	3030.12724026093	1.00525337107001	12387.7593426747	0.994146370282644	0.993786643932824	0.000240150500984282	0.996936503735874	4.56873964070236e-06	0.999256706901854	236	48195	207	126	53	28	15	3	1	1	2	1	1	0	47870	47951	48024	48049	48062	48074	353	353	352	353	353	354
IPF	60_70	UKBB	E4_PLASMAPROT	-10.5811886108602	3.93407488730608	-10.5946660445771	-10.5395117708135	-10.4213041995267	-10.7871473585643	1535.50007259134	1.00733620704173	1835.45235442575	2686.41344547381	2375.58175742789	5135.30534611075	0.994501791070627	9.40603603176084e-05	0.995394446768733	0.99686969548122	0.996499816927454	0.998323976585067	120	48001	101	54	30	18	9	5	1	1	0	0	0	0	47677	47724	47748	47760	47769	47773	342	342	343	343	343	343
IPF	60_70	UKBB	E4_PLASMAPROT_ADVERSE	-10.2258984447605	3.55044401273071	-10.2104699174807	-10.1750243169975	-10.0370400651649	-10.4111760476668	1040.26417964806	1.00306613124218	1202.54167940248	1852.52350441978	1589.74388863717	3501.87067716577	0.992156843186819	0.000400747334593136	0.99322545026161	0.995617624300238	0.99496249291673	0.9976278666014	120	71560	101	54	30	18	9	5	1	1	0	0	0	0	70693	70740	70764	70776	70785	70789	885	885	886	886	886	886
IPF	60_70	UKBB	E4_PORBILIR	-11.3523475093085	-11.3236165620029	3.19179590408707	-11.3363088572574	-11.2718610907129	-11.1437461012339	1633.81853507668	1267.85036870141	1.00585062954006	1812.00467871369	2113.07473087919	3198.72923480748	0.994456061228586	0.992873907730993	0.00150752783109355	0.995008287276632	0.995743831890135	0.997220332098992	165	47931	129	97	73	51	25	15	1	1	1	0	0	0	47625	47657	47681	47703	47729	47739	341	341	341	342	342	342
IPF	60_70	UKBB	E4_THYROID	2.0003035292417	1.04126350681078	1.3093032086123	1.42978877347128	0.0752182004858447	-11.252207061207	0.386886653603172	0.453672347274925	0.453679139993726	0.505789642680594	1.00259007147156	457.778150793783	2.33771950800236e-07	0.0217223299420188	0.00390212572385435	0.00470091190468558	0.94019570934189	0.980389937119691	4657	67329	3476	3053	2420	1729	1187	571	20	13	9	5	1	0	67704	68127	68760	69451	69993	70609	786	793	797	801	805	806
IPF	60_70	UKBB	E4_THYROIDNASOTH	-10.8012355272476	-10.8282250637123	-10.831959291851	-10.7984930480911	-10.9080290407824	-10.7984399751317	1167.91631468006	968.413650527384	1090.10621727692	1404.0062045287	1403.96288823033	3935.91385495084	0.992621032770014	0.991078715618667	0.992071863527095	0.993863370467664	0.993800932722628	0.997810953683042	172	64510	141	100	74	53	29	11	0	0	0	0	0	0	63785	63826	63852	63873	63897	63915	756	756	756	756	756	756
IPF	60_70	UKBB	E4_THYROID_CTRL_EXCLUSION	2.01850360181966	1.47806292807055	1.76069307660321	1.40492408382838	0.893276494678286	0.492439142703566	0.291962814044951	0.279620052917329	0.279646979627381	0.386795185381428	0.505808466958151	1.00302969329241	4.7262628525431e-12	1.25041078070381e-07	3.05173122140658e-10	0.000280996566179709	0.0773896326368406	0.623460602679646	8806	61067	6635	5775	4472	3225	2210	1026	46	36	23	12	5	1	62601	63461	64764	66011	67026	68210	591	601	614	625	632	636
IPF	60_70	UKBB	E4_THYTOXGOITDIF	-10.9987632364672	-11.063469739188	-10.9947417538623	3.45184995907496	-10.9799231463751	-10.8282063128715	1571.88469313151	1116.21484847759	1202.93197321347	1.0030525192965	1413.33208365296	3145.87236542567	0.994417102092605	0.992091820696624	0.992707474112245	0.000578829594629243	0.993801440486214	0.997253657944511	138	64380	99	89	78	61	37	14	0	0	1	1	0	0	63664	63674	63685	63702	63726	63749	755	755	754	754	755	755
IPF	60_70	UKBB	E4_THYTOXNAS	-11.9236861503383	1.85400801066142	-11.903636444954	-11.8692593790383	-11.8776493196497	-11.975591082826	1272.11403017938	1.00308284620662	1163.42318418729	1423.1616215878	1324.34072058832	2110.23924857593	0.992521436319521	0.0645575163815732	0.991836537076841	0.993345668631648	0.992844087768972	0.995472035718173	431	64689	339	279	204	145	100	40	1	1	0	0	0	0	64023	64083	64158	64217	64262	64322	757	757	758	758	758	758
IPF	60_70	UKBB	E4_VIT_B_DEF	-13.0016198489909	-13.0026000728484	-13.0021574488001	-13.0208727713222	-12.9026326166176	-12.831521002401	1717.64984638685	1301.17457570403	1596.40861174362	2000.4867630093	2147.19550731549	3455.41919105099	0.993960531185965	0.99202689525438	0.99350159732621	0.994806723949075	0.995205490432444	0.99703710363246	588	62211	463	383	273	186	118	50	0	0	0	0	0	0	61667	61747	61857	61944	62012	62080	669	669	669	669	669	669
IPF	60_70	UKBB	E4_VIT_DEF	2.4106964869336	-13.7290230009952	-13.7318559371185	-13.7112157555831	-13.6547310176628	-13.5977092779755	0.506793740049402	1238.92866862731	1528.00313668298	1884.24768785998	2087.43114974837	3661.11761358339	1.96724249363379e-06	0.991158529478333	0.992829668929413	0.994194037819424	0.994780751756058	0.997036594150539	1453	63245	1122	915	652	451	284	114	4	0	0	0	0	0	62877	63084	63347	63548	63715	63885	695	699	699	699	699	699
IPF	60_70	UKBB	E4_VIT_D_DEF	2.99430516733531	-13.0707801417333	-13.0718173200611	-13.0061636148438	-13.0186914279616	-12.9802353938348	0.507064264833889	1225.55080099973	1536.56236916351	1933.35951716878	2296.91762509277	4556.59646343147	3.52264398331379e-09	0.991490539636005	0.993212331873122	0.994632483622898	0.995477697082825	0.997727094007088	862	62593	665	535	374	247	150	56	4	0	0	0	0	0	62112	62242	62403	62530	62627	62721	674	678	678	678	678	678
IPF	60_70	UKBB	E4_VOLUME	2.45427172888388	2.1457882182876	2.28491876794054	-12.1849077205284	-12.1883549488998	-12.1900587798876	0.58666640216933	0.585218716734598	0.713607123071487	1262.90775208687	1323.62124671308	2518.97745102688	2.87156667653072e-05	0.000245755337919021	0.00136511021097096	0.992301893077677	0.992652911226353	0.996138821437575	1329	50078	1151	675	396	247	157	50	8	5	2	0	0	0	49829	50305	50584	50733	50823	50930	419	422	425	427	427	427
IPF	60_70	UKBB	F5_ADO	1.90663034654719	0.800172662219257	-0.049838281862427	0.877631869309376	1.25135301022459	-11.4298370780811	0.455548552976059	0.582346294140184	1.00313266689508	0.711591449411123	0.582005265305964	484.956548423054	2.84726461857402e-05	0.169426300733796	0.960375288501108	0.217450160736497	0.0315495491735552	0.981196570446399	3570	65475	2360	2067	1735	1383	1051	546	10	6	3	5	3	0	65894	66187	66519	66871	67203	67708	781	785	788	786	788	791
IPF	60_70	UKBB	F5_ALCOHOL	0.783125883856192	0.907654875032422	0.403918362995715	1.78375366558157	1.86790753463483	-10.6673461415007	1.0037295368296	0.711419751485937	1.00294954035615	0.582240459138592	0.581615170906524	561.880037232185	0.435263722920618	0.202013526069607	0.687146498951996	0.00218688847918831	0.0013200414240868	0.984852995371531	1710	67227	1255	1086	876	647	458	190	8	8	6	6	3	0	66916	67085	67295	67524	67713	67981	758	758	760	760	763	766
IPF	60_70	UKBB	F5_ALCOHOLAC	-12.312100170322	-12.2894474610586	-12.3293053278514	3.02081853972512	-12.2935814083029	-12.3091764537669	1611.83430386517	1135.65283203826	1314.34049441957	0.711391675896555	1479.81644144142	2507.2755623927	0.993905366647669	0.991365874554681	0.992515472104886	2.17280450108484e-05	0.993371646845278	0.996082894698982	374	66512	265	241	191	137	100	48	2	2	2	2	0	0	65875	65899	65949	66003	66040	66092	744	744	744	744	746	746
IPF	60_70	UKBB	F5_ALCOHOL_DEPENDENCE	2.24840636709605	-11.3478279398858	-11.3399848138965	2.28236653525895	2.3411993507223	-11.3408498305755	1.00400036867342	707.525606331832	796.984795479055	1.0032372695636	1.00276272308042	1503.942140935	0.0251267973875178	0.987203475807388	0.988647595833953	0.0229058253707442	0.019556532387815	0.993983410009686	419	66589	307	247	194	137	98	46	2	1	2	2	1	0	65950	66010	66063	66120	66159	66211	749	750	749	749	750	751
IPF	60_70	UKBB	F5_ALLANXIOUS	1.45392463401877	1.31916806758513	-0.114865766984429	-12.112570312543	1.64275405382702	-12.0977544929233	0.506460141078038	0.414604601795922	1.00262149984615	513.020859007339	0.581231148791242	942.935279485098	0.00409488543612131	0.00146388271807038	0.908789579155051	0.981163465675924	0.00470839651061034	0.989763510885846	3936	69645	3042	2560	1858	1156	712	298	11	7	1	2	3	0	69700	70182	70884	71586	72030	72444	828	832	838	837	836	839
IPF	60_70	UKBB	F5_ALZHDEMENT	-11.0451003648023	-11.0081523464435	-10.979427205969	-10.867980663926	NA	NA	1129.80436335801	1010.20293638337	1357.02857970151	2430.22622031392	0	0	0.992199910917397	0.991305646953782	0.993544557565072	0.996431869180113	NA	NA	133	68164	129	86	43	13	0	0	0	0	0	0	0	0	67381	67424	67467	67497	67510	67510	787	787	787	787	787	787
IPF	60_70	UKBB	F5_ANXIETY	1.30260804988738	1.29160970892772	-13.4064874035222	-13.4177517320262	1.93442483199055	2.0506903952405	0.583011025523684	0.453102587447901	842.673901326918	1111.1878295258	0.581360334244011	1.00239806071195	0.0254648611976087	0.00436381973372015	0.987306622328363	0.990365664110643	0.000876569514822303	0.0407775796720342	3434	69309	2681	2247	1596	949	559	216	8	5	0	2	4	1	69227	69661	70312	70959	71349	71692	827	830	835	833	831	834
IPF	60_70	UKBB	F5_BEHAVE	-11.6752079771169	-11.6414998633073	1.99540278260906	2.15124996812407	1.96214905636854	-11.525643330161	1120.6949528487	821.581646697839	1.00286925154692	1.00255544139245	1.00194643391406	1417.11618944159	0.991687925724049	0.988694657154908	0.046624670537448	0.0318916056360656	0.050190448812395	0.993510742766864	387	71174	250	232	191	155	125	65	0	1	2	2	1	0	70431	70449	70490	70526	70556	70616	880	879	878	878	879	880
IPF	60_70	UKBB	F5_BIPO	-10.980844706724	-11.0080839915756	-10.9655524260678	-10.9886577842931	-10.9687389394075	-10.8633261732115	1310.76412202351	971.542260691838	1076.81486843782	1338.19026276789	1279.092147145	2042.68056509236	0.993315850023596	0.990959742372593	0.991875025109659	0.993448179903291	0.993157897022793	0.995756732832858	152	63374	102	93	74	55	47	24	0	0	0	0	0	0	62684	62693	62712	62731	62739	62762	740	740	740	740	740	740
IPF	60_70	UKBB	F5_DELIRIUM	2.58242301507795	1.79677429595805	-10.2634793395843	-10.2068959563934	-10.138854954397	-9.89055940008823	0.711054371087487	1.00247547003273	617.912518318663	863.172111838192	1328.0567566636	24550.461615087	0.000281427054875745	0.073078932847216	0.986747808255289	0.990565340563191	0.993908726256934	0.999678559020466	471	69562	444	241	94	43	17	1	3	1	0	0	0	0	68747	68950	69097	69148	69174	69190	839	841	842	842	842	842
IPF	60_70	UKBB	F5_DEMENTIA	1.86522448448657	1.62743314301834	-10.2811627615738	3.21911671539118	-10.3544363427704	NA	1.00287512747655	1.00248348890075	559.907594025238	1.00269490894835	1252.45601636683	0	0.062902915834238	0.104503616339231	0.985349868148519	0.00132520495617727	0.993403719831195	NA	406	69539	390	239	108	47	18	0	3	2	1	1	0	0	68741	68892	69023	69084	69113	69131	811	812	813	813	814	814
IPF	60_70	UKBB	F5_DEMENTIA_INCLAVO	1.84134778789891	1.60213034463941	-10.2800766023159	3.19719206419147	-10.3538512791953	NA	1.00274267674834	1.00236809156851	552.79192568058	1.00256210748295	1231.11448286023	0	0.0663116177463362	0.109966147312337	0.985162877253845	0.00142755285232848	0.993289754275251	NA	406	71384	390	239	108	47	18	0	3	2	1	1	0	0	70519	70670	70801	70862	70891	70909	878	879	880	880	881	881
IPF	60_70	UKBB	F5_DEMENTIA_U	2.37076573889999	2.04789470705705	-9.67374526389087	3.90053290299756	-9.76935739769358	NA	1.0028334180257	1.00242309586308	550.381037741329	1.00277646151171	1553.25620595338	0	0.0180755263186365	0.0410579367661295	0.985976743267084	0.000100354488529288	0.994981659809623	NA	236	71452	227	141	56	23	9	0	3	2	1	1	0	0	70577	70663	70748	70781	70795	70804	881	882	883	883	884	884
IPF	60_70	UKBB	F5_DEMNAS	2.38670625217961	2.0716772643262	-9.67769828251491	3.91549791527694	-9.77439159086045	NA	1.00300437458499	1.00256795594818	556.343598517944	1.00295775659857	1583.19549485775	0	0.0173334539925511	0.0387934700676813	0.986121352593199	9.46349573211169e-05	0.995074021734241	NA	236	68610	227	141	56	23	9	0	3	2	1	1	0	0	67818	67904	67989	68022	68036	68045	798	799	800	800	801	801
IPF	60_70	UKBB	F5_DEPRESSIO	1.90381984135075	0.799068382414438	-0.0372181905964328	0.882048260209705	1.26574309831206	-11.4325129448565	0.45545562859055	0.582349441075209	1.00314785438994	0.711592051763294	0.58201574373586	487.940901379253	2.91465997115856e-05	0.170018031311527	0.970404155130786	0.215144831708135	0.0296482941753289	0.981307180827169	3562	65436	2361	2065	1724	1370	1039	540	10	6	3	5	3	0	65848	66144	66485	66839	67170	67669	779	783	786	784	786	789
IPF	60_70	UKBB	F5_INSOMNIA	-10.574612890025	-10.5325873588935	3.79076285044661	-10.623592307368	-10.4148225220547	-10.343120267674	1187.98066264313	867.725761224366	1.00275593464579	1503.51014513749	1779.56727979582	3502.99863241482	0.992897856667228	0.990315393575501	0.000156611528563259	0.994362306248752	0.995330449850583	0.997644131543607	107	71463	79	68	37	27	13	9	0	0	1	0	0	0	70605	70616	70647	70657	70671	70675	886	886	885	886	886	886
IPF	60_70	UKBB	F5_MENTORG	-10.6756078352731	2.45020012595468	-10.7267793893293	-10.7243575544067	-10.6676823308106	-10.638491330415	995.847968130544	1.00254060767433	904.991860572287	1126.79359681485	1368.46478362266	3106.5776135343	0.99144674709715	0.0145257927651494	0.990542974324459	0.992406177886006	0.993780261699764	0.997267645477413	140	67578	119	101	68	42	27	5	1	1	0	0	0	0	66820	66838	66871	66897	66912	66934	778	778	779	779	779	779
IPF	60_70	UKBB	F5_MOOD	1.9016271168284	0.795969780016241	-0.0584277779489582	0.861142024077254	1.23623377960606	-11.4284578377477	0.455513858552607	0.582358594878247	1.00313135399091	0.711578211546128	0.581995538566436	478.86852082838	2.98397946099253e-05	0.17168689776043	0.95355316527014	0.226207510309818	0.0336593325386477	0.980959858215445	3586	65451	2364	2074	1745	1397	1061	557	10	6	3	5	3	0	65883	66173	66502	66850	67186	67690	780	784	787	785	787	790
IPF	60_70	UKBB	F5_NEUROTIC	1.37306530835815	1.23426216690564	0.45634133776342	-13.0350470550529	1.45829416949608	-13.0348618463344	0.506323909747112	0.414513051217738	0.710728951477171	762.588593700837	0.581236688797274	1329.19059927169	0.00669125250522483	0.0029049632404614	0.52082444505781	0.986362297519705	0.0121090399490353	0.992175577883063	4242	69701	3214	2724	2021	1291	839	379	11	8	2	2	3	0	69886	70376	71079	71809	72261	72721	832	835	841	841	840	843
IPF	60_70	UKBB	F5_ORGANIC	2.26025700133439	1.99566401122527	-11.7874541878813	2.25861554244761	-11.7454987921879	-11.6713154490358	0.582026013153723	0.581382716845766	791.150665084593	1.00234760522003	1474.90415788459	4874.13233006734	0.000102993395323078	0.000597786600700235	0.988112656446617	0.0242386252946591	0.993646059615982	0.998089433591215	910	71145	843	521	254	125	64	8	7	4	1	1	0	0	70347	70669	70936	71065	71126	71182	858	861	864	864	865	865
IPF	60_70	UKBB	F5_PANIC	2.69466140873729	2.08220142199951	-11.757590180173	-11.8097170456635	-11.7376145595625	-11.7382680178113	1.00409899393112	1.00294291928523	1143.58970452337	1429.11992012001	1451.11144164268	2387.13406687351	0.00728208820794496	0.0378854751301298	0.991796853041789	0.993406652917378	0.993546216337205	0.996076573491141	292	66795	228	193	147	91	59	29	2	1	0	0	0	0	66082	66117	66163	66219	66251	66281	775	776	777	777	777	777
IPF	60_70	UKBB	F5_PHOBANX	-12.006282198184	-12.0148998372662	1.90702671143743	-12.0130912035007	-12.0484289431426	-12.09596345425	1218.27229130051	893.747958834672	1.00280230214561	1242.06475420569	1338.43265904001	1888.36588200601	0.992136838209343	0.989274141278079	0.0572107024046515	0.992283083044431	0.992817624750311	0.994889170270726	486	66910	374	318	241	169	122	54	1	1	1	0	0	0	66248	66304	66381	66453	66500	66568	773	773	773	774	774	774
IPF	60_70	UKBB	F5_PSYCH	2.06974512069591	0.843557685533274	0.757820278759872	0.905012865715603	1.21617136520001	-12.5015719479649	0.244673171512933	0.325654684069021	0.385995470414297	0.41580635687437	0.361364161566492	585.551657673235	2.69162997666798e-17	0.00958800425913756	0.0496127179157788	0.0295160381092613	0.000764048530293151	0.982966398663128	10255	61629	7283	6261	5000	3765	2790	1316	42	25	16	14	8	0	63916	64938	66199	67434	68409	69883	643	660	669	671	677	685
IPF	60_70	UKBB	F5_PSYCHDEV	-10.2972171670649	2.93859775691819	-10.3492182383032	3.4160007536869	3.43869393468533	-10.3796231646207	952.146338972417	1.0030918501744	803.43118113996	1.00306327761113	1.00257558255866	1512.14065670505	0.991371252392443	0.00339464055568784	0.989722513525279	0.000660264345390545	0.000603892643786863	0.994523210523814	136	71549	100	79	62	47	34	15	2	2	2	2	1	0	70697	70718	70735	70750	70763	70782	886	886	886	886	887	888
IPF	60_70	UKBB	F5_PSYCH_INCLAVO	2.06974512069591	0.843557685533274	0.757820278759872	0.905012865715603	1.21617136520001	-12.5015719479649	0.244673171512933	0.325654684069021	0.385995470414297	0.41580635687437	0.361364161566492	585.551657673235	2.69162997666798e-17	0.00958800425913756	0.0496127179157788	0.0295160381092613	0.000764048530293151	0.982966398663128	10255	61629	7283	6261	5000	3765	2790	1316	42	25	16	14	8	0	63916	64938	66199	67434	68409	69883	643	660	669	671	677	685
IPF	60_70	UKBB	F5_SCHIZO	-10.9993652906358	-10.9701253110721	-10.9642285989217	-10.981454867826	-10.9721323400116	-10.9688354658589	1146.43690481185	896.309599132601	1008.05149573266	1164.88004528042	1104.57449315137	1621.40676171218	0.992344900043169	0.990234763634172	0.991321855805195	0.99247836414407	0.992074458463757	0.994602342903757	196	71397	144	111	88	71	49	26	0	0	0	0	0	0	70565	70598	70621	70638	70660	70683	884	884	884	884	884	884
IPF	60_70	UKBB	F5_SEXDYS	-11.3937777148011	-11.3452467825643	-11.3116073813738	2.62934727567913	2.29933556741952	-11.1696135872213	1384.6555293571	970.368086762096	1025.68396960997	1.00284795564668	1.00200394230397	1352.90952225998	0.993434600487032	0.990671590357031	0.991200823833395	0.00874461441191784	0.0217481983365968	0.993412744279934	197	71015	116	114	105	89	85	43	0	1	1	2	1	0	70218	70220	70229	70245	70249	70291	878	877	877	876	877	878
IPF	60_70	UKBB	F5_SLEEP	-11.2049013122465	-11.1781301295178	2.99580642914329	-11.2011107885353	-11.1413150736353	-10.9460568911242	1295.9174169785	981.306280920695	1.00260093227296	1406.13344422839	1424.87452307528	2722.71866827087	0.993101330182473	0.990911436371934	0.00280777625094989	0.99364420291643	0.993761280338351	0.99679229941364	166	71051	125	107	74	54	30	14	0	0	1	0	0	0	70215	70233	70266	70286	70310	70326	877	877	876	877	877	877
IPF	60_70	UKBB	F5_SOMATOFORM	-12.1207841303672	-12.12779447623	2.88696925879042	-12.0916055253726	-12.1273421625256	-12.1490285330418	1838.23469367966	1313.54765423614	0.711182276935198	1545.78636661211	1341.02334225722	2007.89789558534	0.994739019735303	0.992633352540547	4.92001795168096e-05	0.993758770820226	0.992784549767768	0.99517233263193	288	66609	177	165	153	122	115	73	1	2	2	0	0	0	65946	65958	65970	66001	66008	66050	773	772	772	774	774	774
IPF	60_70	UKBB	F5_STRESSOTH	-11.0843973950172	-11.0343976352133	-11.0590552646883	-11.0154104197094	-11.0085735373241	-11.0595584246654	1515.36882560879	1091.67191571242	1217.9485810072	1398.64982060032	1371.8752225329	2044.29608026854	0.994163803205712	0.991935282506003	0.992755253923726	0.99371612900087	0.993597466844618	0.995683498120696	147	66616	91	85	73	54	38	20	0	0	0	0	0	0	65896	65902	65914	65933	65949	65967	776	776	776	776	776	776
IPF	60_70	UKBB	F5_SUBSNOALCO	2.39378374241212	0.645583613399642	1.71529367815473	1.17958637762635	1.25300111837032	1.48951146239435	0.300814111385716	0.505677787174994	0.341972971097577	0.505897126092864	0.505466832062557	1.00312790765434	1.75288859680182e-15	0.201718810049631	5.27926437666208e-07	0.0197179306497918	0.013178869588621	0.137579076277607	4844	68424	3284	2960	2445	1909	1412	618	30	19	16	8	4	1	69184	69508	70023	70559	71056	71850	770	781	784	792	796	799
IPF	60_70	UKBB	F5_SUBSTANCE	2.12655408900045	0.621644493936328	1.20324381149042	1.1453181696476	1.55761327814078	1.08999561965786	0.300392306213973	0.45341951553534	0.385303085664273	0.453445040344254	0.384616285687895	1.00278533710044	1.44930252813911e-12	0.170370598525453	0.00179108894087537	0.0115430331427902	5.12647023301877e-05	0.277050931221846	5954	69082	4132	3694	3033	2332	1703	739	31	21	17	12	7	1	70090	70528	71189	71890	72519	73483	783	793	797	802	807	813
IPF	60_70	UKBB	F5_TOBAC	2.40263348410098	0.652625459120315	1.72130537600536	1.18294731597238	1.25691636178208	1.52416734072549	0.300842021228391	0.505676206908551	0.341995145875411	0.505890765415723	0.505444098874716	1.00313439996489	1.38978441800298e-15	0.196842589948609	4.82540465923897e-07	0.0193693405569613	0.0128913627121441	0.128660604816295	4803	68397	3252	2935	2430	1898	1407	612	30	19	16	8	4	1	69149	69466	69971	70503	70994	71789	769	780	783	791	795	798
IPF	60_70	UKBB	FALLS	1.20901276051399	1.42795918417251	0.509231569724636	1.2222470411729	1.49602880051024	0.745840197504058	0.454043981383705	0.309822398142006	0.581782678655546	0.505091470627856	0.451991131552022	1.00201298387433	0.00775013464465742	4.04687269049309e-06	0.381413320462071	0.015526788245511	0.000933415881133095	0.456669689269312	5828	67460	4605	3842	2720	1789	1192	540	26	23	12	9	6	1	67894	68657	69779	70710	71307	71959	763	766	777	780	783	788
IPF	60_70	UKBB	FE	-10.998860246552	-10.9698869161939	-10.9116993238813	-10.8810065638821	-10.9515834971432	-11.1226036700996	1445.44517967048	1148.05513079711	1455.32557098817	1819.01060816921	1597.29256003309	3107.79117523991	0.993928696700504	0.992376176037385	0.994017699527832	0.995227221144861	0.994529473719673	0.997144423708514	115	70306	81	70	50	33	26	14	0	0	0	0	0	0	69480	69491	69511	69528	69535	69547	860	860	860	860	860	860
IPF	60_70	UKBB	FEMHER_UNILATERAL	-11.910704526042	-11.8626268431459	-11.8871493693716	-11.8563064984032	-11.8438440502515	-11.7735545866921	2304.57140279467	1611.91371252542	1748.22189464058	2148.6072059641	2386.76479668902	3544.39805835656	0.995876315686977	0.994128146377505	0.994574773432217	0.995597186927353	0.996040673325687	0.997349643013986	141	52786	109	101	78	55	34	12	0	0	0	0	0	0	52296	52304	52327	52350	52371	52393	522	522	522	522	522	522
IPF	60_70	UKBB	FEMINGHER_BILATERAL	2.08739179129249	-12.9666631748808	-12.9625744025424	-12.9616720004141	-12.937259968814	-12.9619963502569	1.00495488728109	1388.89395324067	1597.93971183152	1822.35803826063	1979.94390418801	2707.52488243601	0.0377923310581945	0.992551087116205	0.993527587758811	0.994325028036607	0.994786535864084	0.996180224482295	357	52901	279	242	188	136	82	38	1	0	0	0	0	0	52457	52494	52548	52600	52654	52698	521	522	522	522	522	522
IPF	60_70	UKBB	FEMNINGHER_UNILATERAL	-11.910704526042	-11.8626268431459	-11.8871493693716	-11.8563064984032	-11.8438440502515	-11.7735545866921	2304.57140279467	1611.91371252542	1748.22189464058	2148.6072059641	2386.76479668902	3544.39805835656	0.995876315686977	0.994128146377505	0.994574773432217	0.995597186927353	0.996040673325687	0.997349643013986	141	52786	109	101	78	55	34	12	0	0	0	0	0	0	52296	52304	52327	52350	52371	52393	522	522	522	522	522	522
IPF	60_70	UKBB	FE_MODE	-10.998860246552	-10.9698869161939	-10.9116993238813	-10.8810065638821	-10.9515834971432	-11.1226036700996	1445.44517967048	1148.05513079711	1455.32557098817	1819.01060816921	1597.29256003309	3107.79117523991	0.993928696700504	0.992376176037385	0.994017699527832	0.995227221144861	0.994529473719673	0.997144423708514	115	70306	81	70	50	33	26	14	0	0	0	0	0	0	69480	69491	69511	69528	69535	69547	860	860	860	860	860	860
IPF	60_70	UKBB	FE_STRICT	-10.9740192474229	-10.9499873813828	-10.8716983926895	-10.8511461998586	-10.8870952634246	-11.0947336675465	1548.08943551091	1191.88393993279	1528.3533736869	1883.93276701611	1761.62098350297	3310.72293310489	0.994344043053896	0.99266983749118	0.994324423072628	0.995404340165774	0.995068979078048	0.997326173071699	103	70295	73	65	47	31	21	12	0	0	0	0	0	0	69466	69474	69492	69508	69518	69527	859	859	859	859	859	859
IPF	60_70	UKBB	FG_CARDMYO	-12.2594141406344	-12.2818150447417	-12.2714506958898	2.99218927068907	-12.2867265673926	-12.3308198854008	1892.47159997905	1435.38634387345	1696.84557983166	1.00449198873279	2386.79783473425	3555.53721520648	0.994831347083493	0.993173021973214	0.994229813355891	0.0028937157074759	0.995892678470456	0.99723289323357	280	54928	223	187	132	92	50	30	0	1	1	1	0	0	54573	54609	54664	54704	54746	54766	412	411	411	411	412	412
IPF	60_70	UKBB	FG_CEREBVASC	1.37891340171069	1.49031334832389	1.16386169331869	-13.7631623640496	-13.6528161973149	-13.5800222645248	1.01620603229535	0.726793011862036	1.01386784838263	2192.52508761387	2230.67789828708	3854.50530080411	0.174805657985534	0.0403124075857512	0.250992423616151	0.99499146317605	0.99511659516031	0.997188934288851	1776	25045	1491	1110	771	498	319	131	4	3	1	0	0	0	25186	25567	25906	26179	26358	26546	140	141	143	144	144	144
IPF	60_70	UKBB	FG_CVD	1.85945194725919	0.936700838113127	-0.41590100194858	0.902284395464381	0.253014581130735	0.480817749141278	0.25082821650139	0.28273286882474	0.588692428930587	0.371751830566571	0.511366393806638	0.714657499889486	1.23242467543898e-13	0.000922929919447083	0.47988802303287	0.0152194362340875	0.620754433948532	0.501077935942458	16178	32818	12252	10578	8117	5885	4053	1826	44	28	14	14	6	2	36473	38147	40608	42840	44672	46899	227	243	257	257	265	269
IPF	60_70	UKBB	FG_DISVEINLYMPH	1.75888560466673	1.11557299508862	2.02248285102835	-13.6232967446453	1.69902087252803	-13.5699385108134	0.732217478632587	0.728155445192266	0.528350098172266	1471.08352648887	0.724390711033759	2260.02116356216	0.0162996692335193	0.125509268157141	0.000129229806068939	0.992611117874449	0.0190042202861594	0.995209257529873	2963	24717	2293	1940	1525	1082	758	361	8	7	6	2	2	0	25250	25603	26018	26461	26785	27182	129	130	131	135	135	137
IPF	60_70	UKBB	FG_DOAAC	2.19646222475176	1.720530210435	-13.3415487967925	-13.2804330581584	-13.1591471276593	-12.9992854703572	0.729729263794326	0.726972287219968	1657.35779984676	2098.99113634493	2294.32679953619	4512.53707722155	0.00261274635201191	0.0179471475306003	0.993577186026589	0.994951773917819	0.995423745752564	0.997701533603907	1135	24259	981	755	484	293	163	52	4	2	0	0	0	0	24256	24482	24753	24944	25074	25185	153	155	157	157	157	157
IPF	60_70	UKBB	FG_HYPERTENSION	1.58446136473507	1.6344022303174	-0.315956174469296	1.65389739335439	0.0895545401137917	1.4344022600471	0.345347348569232	0.263666203085055	0.718953164737816	0.341939882155162	0.717208316063837	0.588551116352873	4.47464674555666e-06	5.6911492284039e-10	0.660323204458124	1.31941080157189e-06	0.900630070069777	0.0148025002987051	11611	31072	8943	7760	5802	4166	2796	1197	38	32	16	15	5	3	33516	34699	36657	38293	39663	41262	186	192	208	209	219	221
IPF	60_70	UKBB	FG_OTH	2.37451599609108	1.69667125732354	2.64835310620663	1.88232052289997	-13.1950139921405	-13.221963895348	0.472331903694885	0.519475303905789	0.403408323490624	0.720605622852276	1508.33788259724	2902.63968297961	4.97643509932513e-07	0.00109030124128115	5.20523743601587e-11	0.00899782208653278	0.99302015564026	0.996365527407838	2488	26424	2100	1556	1042	630	365	124	18	13	9	2	0	0	26594	27138	27652	28064	28329	28570	200	205	209	216	218	218
IPF	60_70	UKBB	FG_OTHHEART	1.79425340542578	1.07859750334368	0.864178198420744	0.652180108147162	0.429823193710297	-12.5363595477868	0.30123435753359	0.320828663804446	0.422647319431935	0.587529272740334	0.714052130327117	811.986360588519	2.57953845840035e-09	0.000774049897380887	0.0408864919662664	0.26698243984104	0.547207873527093	0.987681849287313	7851	32585	6612	5218	3521	2230	1327	548	29	20	10	5	2	0	33476	34870	36567	37858	38761	39540	319	328	338	343	346	348
IPF	60_70	UKBB	FG_PULMHEART	2.8416404661672	1.49511683295258	1.23890082659013	2.28819029516278	1.61461408170142	-10.2308557057762	0.454181729559891	0.710681351065554	1.00265509388159	0.710852470954258	1.00209751454537	675.842167833388	3.93421670929835e-10	0.0353976888361313	0.21659979517798	0.00128666135197063	0.107128622220929	0.987922135609751	1149	70344	971	628	407	266	177	72	9	4	2	3	1	0	69676	70019	70240	70381	70470	70575	837	842	844	843	845	846
IPF	60_70	UKBB	FIBRO_COMORB	2.09571798208106	0.780657015680607	-0.0917748775222585	0.177788125341351	1.21687394638726	-13.5553377672224	0.437054257195991	0.594670239966352	1.01026879294748	1.01046352571548	0.593220851835806	1386.43116719681	1.62595346307217e-06	0.189265129738481	0.927618105494217	0.860335503344624	0.0402377383531559	0.992199091693661	4772	22275	3230	2840	2364	1858	1418	770	11	6	3	4	3	0	23667	24057	24533	25039	25479	26127	139	144	147	146	147	150
IPF	60_70	UKBB	G6_AD_WIDE	-11.0002938366769	-10.9941068950335	-10.9797295424131	-10.9660458135036	-10.9040752299233	NA	851.723127593323	768.784288036192	1083.50467037959	1559.32631552178	2792.71571640347	0	0.989695336042972	0.98859012950061	0.991914749432303	0.994388880352011	0.996884691442398	NA	209	71505	204	126	64	27	7	0	0	0	0	0	0	0	70629	70707	70769	70806	70826	70833	881	881	881	881	881	881
IPF	60_70	UKBB	G6_AD_WIDE_EXMORE	-12.0001101462817	-11.9936506942337	-11.9671307246967	-11.958954776961	-11.8930764181533	NA	1776.29527049487	1612.72689662306	2269.42780378177	3253.39522671726	5766.56124559808	0	0.994609775783036	0.994066285787974	0.995792620247578	0.997067111977783	0.998354427374809	NA	209	40075	204	126	64	27	7	0	0	0	0	0	0	0	39772	39850	39912	39949	39969	39976	308	308	308	308	308	308
IPF	60_70	UKBB	G6_ALZHEIMER	-11.0007732420998	-10.9968584557824	-10.9841075859181	-10.9661447756189	-10.904042830829	NA	857.378899023351	785.496477602136	1093.18556686829	1559.80266032456	2792.72726331409	0	0.989762861773897	0.988830074713276	0.991983152121955	0.994390543270861	0.996884713579378	NA	205	71509	200	123	62	26	7	0	0	0	0	0	0	0	70633	70710	70771	70807	70826	70833	881	881	881	881	881	881
IPF	60_70	UKBB	G6_ALZHEIMER_EXMORE	-11.9999860516337	-11.9969466571987	-11.9720468947504	-11.9593617774194	-11.8930331751064	NA	1786.64789067753	1646.36145151622	2289.18057225064	3255.92870076928	5766.10554719353	0	0.994641064048458	0.994185909908601	0.995827210858795	0.997069294342858	0.99835430330825	NA	205	40071	200	123	62	26	7	0	0	0	0	0	0	0	39768	39845	39906	39942	39961	39968	308	308	308	308	308	308
IPF	60_70	UKBB	G6_ALZHEIMER_INCLAVO	-11.0007732420998	-10.9968584557824	-10.9841075859181	-10.9661447756189	-10.904042830829	NA	857.378899023351	785.496477602136	1093.18556686829	1559.80266032456	2792.72726331409	0	0.989762861773897	0.988830074713276	0.991983152121955	0.994390543270861	0.996884713579378	NA	205	71509	200	123	62	26	7	0	0	0	0	0	0	0	70633	70710	70771	70807	70826	70833	881	881	881	881	881	881
IPF	60_70	UKBB	G6_BELLPA	-11.9836507198487	-11.9904642622028	-11.9632958633497	-11.9928430912228	-11.9701161078956	-12.1503003832786	1881.98357313515	1324.60276843615	1579.10549593991	1914.17894953449	1958.80320788994	2807.21247618862	0.994919453381737	0.99277755121278	0.993955288116682	0.995001072526146	0.995124210869088	0.996546571768911	211	63879	155	128	98	71	48	27	0	0	0	0	0	0	63199	63226	63256	63283	63306	63327	736	736	736	736	736	736
IPF	60_70	UKBB	G6_CARPTU	1.76149634664768	1.46683144866442	-13.2404892774024	-13.2266546763006	1.35749838757609	-13.1387991717568	0.712319872084859	0.582511065131764	1007.82742930894	1100.13186050156	0.710562173675601	1491.51508870796	0.0134021356930199	0.0117983872855756	0.989517969273251	0.99040743232836	0.0560744142947195	0.992971502932791	1680	64666	1109	1035	883	756	573	313	7	5	2	2	2	0	64491	64565	64717	64844	65027	65287	739	741	744	744	744	746
IPF	60_70	UKBB	G6_CERCYST	2.07381077936313	-12.503327584819	-12.4431850084565	-12.4563503880857	2.19917128750295	-12.4969813781408	1.00344735780697	1139.56053979782	1326.70254373126	1590.10983895132	1.00215040704533	2533.31615238499	0.0387637349343003	0.99124573769663	0.992516725247722	0.993749722336048	0.0282029079867203	0.996064009599555	628	68448	494	331	249	176	119	52	1	0	1	1	1	0	67759	67922	68004	68077	68134	68201	822	823	822	822	822	823
IPF	60_70	UKBB	G6_CPETAL	1.68063289795345	1.2150181782118	1.59325224359633	-11.2798775135171	-11.2663157995347	-11.1774953138161	1.00316798886513	1.00249532299876	1.00280679499798	724.818937920922	739.840391767136	1190.95063990151	0.0938703877405389	0.225514730200289	0.112107173043546	0.987583551730015	0.987850255105364	0.992511679566223	703	71067	546	395	294	209	134	62	3	2	1	0	0	0	70356	70507	70608	70693	70768	70840	865	866	867	868	868	868
IPF	60_70	UKBB	G6_DEGENOTH	-10.3166650798229	2.36403726288106	-10.3480305067763	-10.3227061669043	3.49478705298757	-10.401570104099	635.432334415075	1.00240420676742	818.121025478693	1013.18650291241	1.0023872379554	2008.06021131896	0.987046384451099	0.0183555230890714	0.989908200168291	0.991871007595596	0.000489451193472866	0.995867048690061	236	70244	196	129	68	43	26	12	2	2	1	1	1	0	69423	69490	69551	69576	69593	69607	859	859	860	860	860	861
IPF	60_70	UKBB	G6_DEMYEL	-10.1392968749871	3.08286835596806	-10.1392524737869	-10.1780314807451	-10.1108788890866	-10.1703133047219	1103.83996639485	1.00266364202206	815.093236359349	957.225267871494	886.760579758594	1223.42949221927	0.992671152595556	0.00210729568997221	0.990075068699442	0.991516374011721	0.9909026860815	0.993367298601848	133	71353	72	66	67	54	37	25	1	1	0	0	0	0	70533	70539	70538	70551	70568	70580	880	880	881	881	881	881
IPF	60_70	UKBB	G6_DIABETNEUR	-12.1356545972222	-12.1284472106592	-12.12433495108	-12.149066360941	-12.0650715314689	-12.2168692930111	1662.4738110726	1324.68805842467	1645.76057879577	2130.16851431084	2439.575906508	3255.41573373757	0.994175688434653	0.992694909933019	0.99412202948075	0.995449421085395	0.996054029295616	0.99700571929745	253	63978	206	152	102	65	36	16	0	0	0	0	0	0	63289	63343	63393	63430	63459	63479	736	736	736	736	736	736
IPF	60_70	UKBB	G6_DISBROTHUNS	3.13938226710917	-11.227511927897	-11.1993012304564	-11.1982586740454	3.42872766087611	-11.2736865576652	1.00349953701475	1067.87527461449	1274.83022457844	1550.08615520288	1.00245257344464	2489.59880872146	0.00175740357561318	0.991611292446107	0.992990725795168	0.994235907497617	0.000625431377749044	0.99638694006658	185	68126	147	96	70	50	30	13	1	0	1	1	1	0	67349	67400	67426	67446	67466	67483	814	815	814	814	814	815
IPF	60_70	UKBB	G6_DYSTON	-10.9840484029091	-10.9655580764256	-10.9416995265417	-10.92956893911	-10.860017003498	-10.9526792756637	1335.20749452406	951.979091751108	1118.56018047921	1333.49561912655	1452.23177925536	1763.79401935049	0.993436298236567	0.990809613263752	0.992195257753487	0.993460468447302	0.994033349731535	0.995045386573248	126	69191	99	88	60	43	30	19	0	0	0	0	0	0	68376	68387	68415	68432	68445	68456	842	842	842	842	842	842
IPF	60_70	UKBB	G6_EPIPAROX	0.714991872005035	0.0766959224521829	1.39760460142398	0.559066416145034	1.19161874264446	-12.1546868184332	0.712032770865729	0.711170505997827	0.415251153864173	0.711194042631513	0.504796989737305	599.489699561216	0.315303499048103	0.914118937055973	0.00076353832875812	0.431811557241749	0.0182458887689779	0.983823954672623	4273	64911	2961	2606	2150	1707	1269	665	9	10	10	5	4	0	65445	65800	66256	66699	67137	67741	769	768	768	773	774	778
IPF	60_70	UKBB	G6_EPLEPSY	-11.5546356070655	1.57553940473561	-11.5565901701876	-11.5522908784933	2.18535900328363	-11.5930385840375	952.269141397192	1.00289807189834	855.019523660071	1003.83553039204	1.002317991119	1886.18259227613	0.990318872326027	0.116185767717455	0.989215984113923	0.990818026654772	0.0292348551001251	0.9950959953197	489	62995	380	297	219	158	106	46	0	2	1	1	1	0	62375	62458	62536	62597	62649	62709	729	727	728	728	728	729
IPF	60_70	UKBB	G6_FACOTH	-11.9966029344846	-11.9746278321333	-11.9823189215153	-11.9945335324326	-12.0014961907692	-12.1226161542759	1591.01040759154	1074.29160822	1239.40118158798	1368.77213305578	1320.76180829538	1995.14645793789	0.993983814614631	0.991106536854868	0.992286308515481	0.993008236793668	0.992749883680988	0.995152040737347	319	63898	224	191	152	129	91	51	0	0	0	0	0	0	63256	63289	63328	63351	63389	63429	737	737	737	737	737	737
IPF	60_70	UKBB	G6_HCOTHUNS	-10.9758745178927	-10.9978131373195	-11.000570131728	-10.8932528002766	-10.8424706049426	-10.7850957208295	1630.66328585345	1191.61651887105	1561.98637590992	1743.88189555451	1852.61436389663	3787.47725721533	0.994629538318094	0.992636170620855	0.99438080085272	0.995016003248005	0.995330387867263	0.997727973226358	107	71432	91	63	39	27	17	3	0	0	0	0	0	0	70563	70591	70615	70627	70637	70651	885	885	885	885	885	885
IPF	60_70	UKBB	G6_HEADACHE	-12.0446825656434	-12.040331910003	-12.0364233386025	-12.0474159610944	1.66556430766228	-12.0782571983585	1427.81864047842	949.646310516024	995.725730740107	1048.42374386516	1.00273034826422	1592.21448728926	0.993269346674968	0.989884088997736	0.990355333629372	0.990831726473906	0.0967075984843784	0.993947447036323	532	62639	315	305	283	253	231	121	0	0	0	0	1	0	62134	62144	62166	62196	62218	62328	722	722	722	722	721	722
IPF	60_70	UKBB	G6_HEMIPLE	-11.2440681785582	1.50556740750516	2.69203463913121	-11.2142664476367	-11.2052159324136	-11.1618663888509	746.490715617795	1.00247001670748	0.710951580232337	913.677739979917	886.775260720057	1378.14051914802	0.987982262898216	0.133133838779727	0.000152769850264483	0.990207197769793	0.98991826759344	0.993537826243753	495	70883	404	288	197	129	85	40	3	3	2	0	0	0	70109	70225	70316	70384	70428	70473	862	862	863	865	865	865
IPF	60_70	UKBB	G6_HYDROCEPH	-10.9870490751403	-10.9982319772534	-10.9792156299137	-10.9960466969962	-10.8967228348051	-10.89076468153	1254.79409111085	935.587123305618	1166.1156564179	1343.46298222324	1662.19973441397	3060.82424501779	0.993013766265383	0.990620737325433	0.992487865874241	0.993469505265982	0.994769422435129	0.997161040960243	172	68085	147	95	61	41	22	6	0	0	0	0	0	0	67298	67350	67384	67404	67423	67439	812	812	812	812	812	812
IPF	60_70	UKBB	G6_MIGRAINE	-12.921712317598	-12.9480723155971	-12.925681264635	-12.9235250385096	-12.9324405422946	-12.9551130745555	1505.32154541416	1088.12383159094	1206.80059527183	1354.86296132097	1301.31811043304	1777.57794542227	0.993151025989357	0.990505838682816	0.991454259820729	0.992389396543897	0.992070789830054	0.99418501268773	1051	62974	670	600	506	422	333	191	0	0	0	0	0	0	62628	62698	62792	62876	62965	63107	727	727	727	727	727	727
IPF	60_70	UKBB	G6_MONOOTHUNS	-11.1754780731691	-11.1997934136096	3.27472533859842	-11.1664102728081	-11.2355312514698	-11.29865358045	1622.06850684664	1172.30026993343	1.00313750822178	1744.70227178105	1717.17758390849	2125.37845434987	0.994502901181499	0.992377374174627	0.00109664045137896	0.994893429282996	0.994779460762911	0.995758412451283	122	63790	85	77	57	40	27	16	0	0	1	0	0	0	63092	63100	63120	63137	63150	63161	735	735	734	735	735	735
IPF	60_70	UKBB	G6_MS	-10.1743584504045	3.31626189706557	-10.1510013087595	-10.1690956616677	-10.1167559592625	-10.1485719672814	1144.55067974584	1.00258047472848	931.148341747048	1109.78961355833	930.383832238661	1310.56015790654	0.992907385620161	0.000940566537681698	0.991301958631511	0.992689018903573	0.991324178217189	0.993821490824007	111	70711	65	50	49	41	32	21	1	1	0	0	0	0	69891	69906	69907	69915	69924	69935	865	865	866	866	866	866
IPF	60_70	UKBB	G6_MYONEU	-11.0283612856338	-11.0069238508911	-11.035023173073	-10.9716822970029	-10.9726616383581	-11.0124081872548	1314.87415597558	967.731220909664	1161.09948806228	1362.25969402187	1254.03673974664	3443.78349886164	0.99330791012062	0.990925098765753	0.992417064891269	0.993573882199471	0.993018700869902	0.997448557524626	141	71496	108	90	61	41	36	13	0	0	0	0	0	0	70646	70664	70693	70713	70718	70741	883	883	883	883	883	883
IPF	60_70	UKBB	G6_NERPLEX	-0.0749372836466204	0.631783767291796	0.117483081318179	0.717293037423779	-0.469183841266191	0.33630760753216	1.0035138870698	0.505515681719126	0.710962370223281	0.582246275125669	1.00227326832874	1.00228258159874	0.940473391102626	0.211379650326208	0.868751031572529	0.217971137847196	0.639699006676795	0.737216489288435	4953	66245	3332	3003	2596	2201	1688	868	9	8	6	5	2	1	67086	67415	67822	68217	68730	69550	771	772	774	775	778	779
IPF	60_70	UKBB	G6_NEUATR	-10.6376694760098	-10.672861553872	3.19572136450314	3.78010522466387	-10.5772579909353	-10.7184179241755	984.778758814702	858.059558118447	1.00236204107865	1.00248446303286	1565.56449387833	2746.72010946073	0.991381346214781	0.990075873176831	0.00143166069930979	0.000162766161365351	0.99460937784714	0.996886454340975	158	71515	128	85	54	31	22	9	2	2	2	1	0	0	70657	70700	70731	70754	70763	70776	886	886	886	887	888	888
IPF	60_70	UKBB	G6_NEUINFL	-11.2061423360304	-11.1806411171762	-11.1472321307634	-11.1677198379269	3.2283807187855	-11.145482609537	1291.44487698276	951.503151584987	1096.10887778703	1354.65723793058	1.00204253145071	2196.56933118186	0.99307667255998	0.99062467042138	0.991885795944929	0.993422358026193	0.00127387982717224	0.995951518482993	187	71090	138	112	83	57	43	17	0	0	0	1	1	0	70263	70289	70318	70344	70358	70384	876	876	876	875	875	876
IPF	60_70	UKBB	G6_NEURO	0.637843564070074	0.92944873678971	0.66826315376763	0.738874634076155	0.65863178436723	-0.149580806679368	0.508179845512207	0.326671786930542	0.416429607727739	0.454775244103725	0.453415741088522	1.00273691227189	0.20942314758158	0.00443826206755284	0.108550027952243	0.104225890340349	0.146334797751599	0.881417491744473	9903	57734	7059	6013	4825	3862	2897	1505	23	20	14	10	6	1	59948	60994	62182	63145	64110	65502	607	610	616	620	624	629
IPF	60_70	UKBB	G6_NEURODEG	-11.2160381063519	1.58286530354648	-11.2337261271443	-11.1991409439113	3.22879149420249	-11.3188030202605	681.642832306317	1.00225721820919	856.319244199985	1147.42715579526	1.00220274493204	3269.16340949361	0.986871863965349	0.114267152334664	0.989533156457382	0.992212595161615	0.00127434746843205	0.997237495040139	459	71398	409	262	136	71	37	12	2	2	1	1	1	0	70573	70720	70846	70911	70945	70970	873	873	874	874	874	875
IPF	60_70	UKBB	G6_NEUROOTH	3.38648616548769	-11.2913310561131	-11.2560762673583	-11.2550168116127	2.71008743461603	-11.3224544329737	0.582835996108513	724.553738165839	830.070365108826	936.454804781075	1.00231265143096	1671.37732417082	6.23391515368154e-09	0.987566396246944	0.989180707312739	0.990410655265546	0.0068544438251557	0.994594911421305	394	68252	313	211	163	113	71	33	3	0	1	1	1	0	67512	67614	67662	67712	67754	67792	818	821	820	820	820	821
IPF	60_70	UKBB	G6_OTHNEU	2.04033199927514	-12.5899588358926	1.13221620950089	-12.5682691616388	1.61970664916594	-12.6156147965628	0.506135244938614	572.845730644262	0.710596101861899	814.151593872549	0.710018029216406	1324.60919404414	5.54929829664379e-05	0.982465566906512	0.111085510304959	0.987683338440952	0.0225354884466789	0.992401040136809	2049	69863	1637	1215	902	607	392	177	7	3	4	2	2	0	69427	69849	70162	70457	70672	70887	841	845	844	846	846	848
IPF	60_70	UKBB	G6_PARKINSON	-12.0762313859928	-12.0574279763918	-12.0562992546827	-12.066838673424	-12.0965873557062	-12.0838176850841	1204.49894380723	960.876674784037	1155.5834925323	1673.98683587764	1683.62580093673	2495.72538506021	0.992000593107412	0.98998811875731	0.991675754640343	0.99424854443961	0.994267373875477	0.996136812987004	329	71257	287	226	151	76	53	21	0	0	0	0	0	0	70426	70487	70562	70637	70660	70692	873	873	873	873	873	873
IPF	60_70	UKBB	G6_PARKINSON_EXMORE	-13.0937557831379	-13.0685638997847	-13.0668010364319	-13.0802151979931	-13.1080516316532	-13.1104791278107	2550.81726955356	2007.20278145089	2411.46656481594	3535.93455462391	3524.6831031327	5193.1850162847	0.995904348058471	0.994805142861269	0.995676594509279	0.997048452737276	0.997032729580213	0.997985699000438	329	39712	287	226	151	76	53	21	0	0	0	0	0	0	39458	39519	39594	39669	39692	39724	296	296	296	296	296	296
IPF	60_70	UKBB	G6_PARKINSON_INCLAVO	-12.0762313859928	-12.0574279763918	-12.0562992546827	-12.066838673424	-12.0965873557062	-12.0838176850841	1204.49894380723	960.876674784037	1155.5834925323	1673.98683587764	1683.62580093673	2495.72538506021	0.992000593107412	0.98998811875731	0.991675754640343	0.99424854443961	0.994267373875477	0.996136812987004	329	71257	287	226	151	76	53	21	0	0	0	0	0	0	70426	70487	70562	70637	70660	70692	873	873	873	873	873	873
IPF	60_70	UKBB	G6_PLANTAR	-12.3548337929668	-12.3754880494144	-12.3446938402711	2.47707515461823	-12.3386705649766	-12.3074385619757	2016.41004371603	1409.29092393148	1491.647624786	1.00339486114578	1666.96952393663	2664.07863690983	0.995111277348513	0.992993580120998	0.993396880049568	0.0135607017849883	0.994094226254069	0.996313967558706	320	63790	224	207	188	153	101	44	1	1	1	1	0	0	63153	63170	63189	63224	63276	63333	732	732	732	732	733	733
IPF	60_70	UKBB	G6_POLYNEU	2.58592469725113	0.972532755430455	-12.2486888797681	-12.2828679408834	-12.2675504582315	-12.2263509907005	0.582871193288728	1.00253341720036	920.839244778664	1166.04487196691	1237.00084902139	2001.57907610446	9.14212095678383e-06	0.332009034397308	0.989387125263223	0.991595409671153	0.99208737109921	0.995126269982116	778	71131	640	504	331	205	134	54	4	1	0	0	0	0	70399	70535	70708	70834	70905	70985	866	869	870	870	870	870
IPF	60_70	UKBB	G6_POLYOTHUNS	2.71744664774411	1.10899582659304	-12.2438023707213	-12.2692980849539	-12.2732318928668	-12.2181257783655	0.582891374316004	1.0025068998831	996.941368583293	1280.55714140685	1358.61108675935	2125.00694470088	3.13132755171768e-06	0.268630167096815	0.990201133579761	0.99235541045323	0.992792279450388	0.995412438424365	681	71054	557	437	289	177	114	46	4	1	0	0	0	0	70312	70432	70580	70692	70755	70823	862	865	866	866	866	866
IPF	60_70	UKBB	G6_POSTVIRFAT	-11.8736949395258	-11.8560232670089	-11.8021998231525	-11.839959627381	-11.8700485947019	-11.9039878416096	1854.04472414403	1325.1320809084	1441.37784184773	1647.36378099404	1555.23261127514	2720.35743297719	0.994890213278528	0.992861382011001	0.993466884584792	0.994265480542291	0.993910340812675	0.996508555205366	226	67981	153	138	121	94	70	30	0	0	0	0	0	0	67242	67257	67274	67301	67325	67365	812	812	812	812	812	812
IPF	60_70	UKBB	G6_RLS	-10.9802230762265	-10.9573328733811	-10.97060479872	-10.9632007342408	-11.0908580458272	-11.03990525417	1131.35828655873	825.165333435306	1014.32986080505	1288.8148741266	1397.32875167104	2233.61282140416	0.992256376220557	0.989405238628074	0.99137055323265	0.993212940595652	0.993667108419651	0.996056373778886	175	71552	145	126	84	51	31	9	0	0	0	0	0	0	70697	70716	70758	70791	70811	70833	885	885	885	885	885	885
IPF	60_70	UKBB	G6_ROOTPLEXOTHUNS	-13.0056360747033	-13.0025924205979	-12.9988218583576	1.18614280694063	-13.0472755976452	-13.0113753283766	1240.4807920722	913.874943238914	1032.70489674751	1.00289288642832	1270.66525071255	2087.24321300915	0.991634851432193	0.988648099173408	0.989957164494762	0.236919608444742	0.991807412041447	0.99502621055975	1240	64652	913	769	628	475	305	129	1	1	1	1	0	0	64233	64377	64518	64671	64841	65017	745	745	745	745	746	746
IPF	60_70	UKBB	G6_SLEEPAPNO	0.913482146981365	1.02526921106821	1.9733317966776	0.916610624447262	0.879536772594059	-10.665400411381	1.00371043149435	0.711483891760035	0.506023899169905	1.00307072726052	1.00243117987323	509.100307057683	0.362766998859423	0.149576374942828	9.63195000253725e-05	0.360819539525977	0.380267433232018	0.983285934455413	1548	63260	1115	981	787	569	381	177	7	6	5	2	1	0	62947	63081	63275	63493	63681	63885	739	740	741	744	745	746
IPF	60_70	UKBB	G6_SLEEPAPNO_INCLAVO	0.87892947111123	0.983974558062007	1.93544797579471	0.879199789740957	0.837364545004726	-10.6520539777019	1.00322499113289	0.710946639411033	0.505269847466416	1.0026832679053	1.00211411961798	496.352571790332	0.380973474875071	0.166347942170755	0.000127870969875895	0.38056976066242	0.40338109939809	0.982878184689361	1548	70755	1115	981	787	569	381	177	7	6	5	2	1	0	70324	70458	70652	70870	71058	71262	857	858	859	862	863	864
IPF	60_70	UKBB	G6_SLEEPDISOTH	1.36803182431749	0.0396993038482035	2.01875182645808	1.14989369517408	1.12746895175606	-11.6042601051358	0.712172560789623	1.00305806526524	0.415429126468308	0.711236743281659	0.710598118833273	619.657329856549	0.0547408540012416	0.968429351162653	1.17719807206793e-06	0.105931742985896	0.11259243186065	0.985058969878229	2194	63396	1481	1342	1134	919	664	340	9	8	9	4	2	0	63357	63496	63704	63919	64174	64498	743	744	743	748	750	752
IPF	60_70	UKBB	G6_SPINOTH	-11.0988496046766	-11.0979184490319	-11.0937206813968	-11.0476078464726	-11.1690190074074	-11.127024030619	1126.22163802405	941.548513213168	1049.76162609719	1563.85732749061	2025.738384575	2129.89911305928	0.992137020722343	0.990595648941561	0.991568234653401	0.99436352519887	0.995600842269463	0.995831708533243	195	68059	160	96	75	37	20	16	0	0	0	0	0	0	67278	67342	67363	67401	67418	67422	816	816	816	816	816	816
IPF	60_70	UKBB	G6_TIA	-12.5747909890953	-12.5712130536985	1.94492369678729	-12.5729261070327	-12.6076787117966	-12.6696240669526	1184.65019272285	857.810606596999	0.710496126340443	1262.21400686904	1293.66367561167	2176.2492394035	0.991530796823119	0.988307421585941	0.00619238704928376	0.992052395490525	0.992224166803258	0.995354925277879	678	68662	548	475	352	229	149	67	2	2	2	0	0	0	67970	68043	68166	68289	68369	68451	820	820	820	822	822	822
IPF	60_70	UKBB	G6_TRINEU	-10.8567354746549	-10.8703183398537	-10.7954571707482	-10.8273501508686	-10.8798818160845	-10.7369945972584	1368.92203102301	956.981514796207	1278.52711917081	1615.31503700482	1717.33676599205	2941.01235752589	0.993672151801607	0.990937053087072	0.99326300856329	0.994651872463415	0.994945178006517	0.997087103980881	118	63834	96	82	51	33	21	9	0	0	0	0	0	0	63121	63135	63166	63184	63196	63208	735	735	735	735	735	735
IPF	60_70	UKBB	G6_ULLNLE	-11.6166627801254	2.00428626244262	-11.6171909163516	-11.612518337355	-11.6553687551636	-11.6663206505696	1291.75640677156	1.00334544453653	1005.45442135039	1194.27300588748	1216.68145640823	1529.00060235738	0.992824784222618	0.0457596753220171	0.990781311572192	0.992241888540448	0.992356671094129	0.993912175837791	284	63825	195	185	147	114	86	50	0	1	0	0	0	0	63180	63190	63228	63261	63289	63325	734	733	734	734	734	734
IPF	60_70	UKBB	G6_XTRAPYR	-12.118145571946	1.21205233889164	1.49975819561207	-12.0756939436543	1.27422113268579	-12.068147543533	742.451381474492	0.710467674682563	0.710285825418243	795.416886466981	1.00192096905542	1210.26754647038	0.986977663163619	0.0880095246372626	0.0347306060395352	0.98788730812564	0.203451977065534	0.992044049215252	1122	70457	904	770	554	362	264	114	5	5	3	1	1	0	69814	69948	70164	70356	70454	70604	856	856	858	860	860	861
IPF	60_70	UKBB	G6_XTRAPYROTH	-11.5074934156996	1.65917478863112	1.91333652920774	-11.4802832398208	1.59209621779297	-11.4769865455758	715.172410475663	0.710499083877075	0.710282232671164	698.206014049901	1.00189943489901	1115.98141819912	0.987162179335566	0.0195317017213152	0.00706490296283207	0.986881338973924	0.112042813810766	0.991794532774422	707	69647	550	491	369	257	189	80	5	5	3	1	1	0	68949	69008	69130	69242	69310	69419	850	850	852	854	854	855
IPF	60_70	UKBB	GE	-10.224416967828	3.28932178383319	-10.1950150929154	-10.1348237437794	-10.1412079430447	-10.1979119941694	1048.32413619141	1.00280491442953	926.013279563831	1141.87351166103	1169.70858709372	1865.60371618254	0.99221827025833	0.00103762454861011	0.991215805440528	0.992918380941152	0.993082540414181	0.995638561426075	107	62580	76	50	41	34	26	15	0	1	0	0	0	0	61891	61917	61926	61933	61941	61952	720	719	720	720	720	720
IPF	60_70	UKBB	GENERALI_SKIN_ERUPT_DRUGS_MEDICAM	-11.0325897939855	-10.9833992541018	-10.9876401967142	-10.9345799997367	-11.0125401504048	-11.0447993586478	1423.86886738567	1099.95243023947	1334.88251348687	1623.61651425784	2019.84114388154	4516.05187490623	0.993817797984128	0.99203298358994	0.993432553509826	0.994626522622521	0.995649810256014	0.998048634881864	112	71544	90	69	52	30	14	5	0	0	0	0	0	0	70682	70703	70720	70742	70758	70767	884	884	884	884	884	884
IPF	60_70	UKBB	GE_MODE	-10.224416967828	3.28932178383319	-10.1950150929154	-10.1348237437794	-10.1412079430447	-10.1979119941694	1048.32413619141	1.00280491442953	926.013279563831	1141.87351166103	1169.70858709372	1865.60371618254	0.99221827025833	0.00103762454861011	0.991215805440528	0.992918380941152	0.993082540414181	0.995638561426075	107	62580	76	50	41	34	26	15	0	1	0	0	0	0	61891	61917	61926	61933	61941	61952	720	719	720	720	720	720
IPF	60_70	UKBB	GOUT	0.817477444214996	1.30767842106283	1.8394678983116	1.38581829394136	-12.7813526191486	-12.7355718736538	1.00430142761572	0.583681224796444	0.507443625582815	0.712206075605834	861.851514880341	1426.08605224993	0.415658594335951	0.0250650768581084	0.000288995043813706	0.0516774674250076	0.988167718053177	0.992874636780511	1693	60578	1279	1112	861	659	476	197	9	8	6	2	0	0	60390	60557	60808	61010	61193	61472	593	594	596	600	602	602
IPF	60_70	UKBB	GOUT_COMORB	1.23506388555614	1.28401700058562	0.00999651478767385	1.36871440911883	0.408881723119929	0.679845190678282	0.340896587306631	0.258352002594477	0.513868916015526	0.324016744960502	0.512091655311526	0.71511860091083	0.000291220525505872	6.69428142712112e-07	0.984479384685214	2.3978158862301e-05	0.424606972372905	0.341769514398453	12733	28464	9710	8452	6416	4637	3126	1353	42	36	18	17	6	2	31252	32510	34546	36325	37836	39609	193	199	217	218	229	233
IPF	60_70	UKBB	GOUT_IDIOP_NOS	1.46600512562336	1.30281808519962	2.00432795127703	1.0446106610405	-11.8170970922699	-11.7948553779496	0.711623641325391	0.581884568728075	0.505389694664753	1.00260025827671	694.94210016075	1160.31750244208	0.0393904241336914	0.0251583163724908	7.31177193745205e-05	0.297457372651796	0.986433078445002	0.991889486358854	1331	70884	1090	911	620	401	237	95	9	7	5	1	0	0	70281	70460	70751	70970	71134	71276	835	837	839	843	844	844
IPF	60_70	UKBB	GOUT_NOS	1.65080238642984	1.48472789936167	2.17111788600063	1.22743964390298	-12.0917368751368	-12.0395710568519	0.71326399902604	0.583632672376572	0.507433080035727	1.00358856682817	870.442587220584	1424.78479514347	0.0206439325821478	0.0109609158672609	1.88048004480097e-05	0.221310568313405	0.988916558057129	0.993257877555522	1304	60970	1073	895	607	391	227	93	9	7	5	1	0	0	60590	60768	61056	61272	61436	61570	602	604	606	610	611	611
IPF	60_70	UKBB	H7_AMBLYANOPSIA	2.41484516960569	2.74203968380141	-11.1477171077427	-11.2831676109545	-11.2352892218276	-11.162944514438	1.00292241530156	0.710395906246595	901.14740296509	1370.17505162417	1484.38390806854	2387.79945043463	0.0160485943569482	0.00011344485471143	0.990129956002804	0.993429625305779	0.993960876183634	0.996269909252209	253	68485	214	165	109	53	35	18	3	2	0	0	0	0	67693	67742	67798	67854	67872	67889	828	829	831	831	831	831
IPF	60_70	UKBB	H7_ASTIGMATISM	1.75690076095898	1.73908120830054	2.78959139090465	-9.16393815227108	-9.1645704937851	-9.16107873812178	1.00284315672996	1.00232093178716	1.00247013270078	802.936957253676	962.141269293661	1405.43989980304	0.0797876030968528	0.0827311938912083	0.00539056856591757	0.990893922654799	0.99240011943603	0.994799185987512	498	69717	470	280	108	25	14	4	3	2	1	0	0	0	68902	69092	69264	69347	69358	69368	840	841	842	843	843	843
IPF	60_70	UKBB	H7_BLEPHAROCHALASIS	3.03325172843164	-11.0634787628148	2.90153779177803	-11.0694197104124	-10.9851976808155	-11.0804175730941	1.00346426340074	828.412525296455	1.0031384530148	1130.46752309341	1102.49266058974	1717.15555205955	0.00250464237231629	0.989344540036522	0.00382237921312817	0.992187322708046	0.9920500381442	0.994851466574882	180	64158	139	130	91	76	52	19	2	1	1	0	0	0	63426	63435	63474	63489	63513	63546	771	772	772	773	773	773
IPF	60_70	UKBB	H7_BLINDANDVISIMPAIRMENT	-12.020985873766	-12.0239244572595	-12.0308330251753	-12.0577689362304	-12.0488557641122	-12.0074890592209	1112.9773014961	847.442896749452	944.033013209058	1233.94435381984	1291.79429200494	2101.60600216956	0.9913824185427	0.988679612700926	0.989831969900338	0.992203412952838	0.992558059237208	0.995441325348273	463	68745	361	303	229	150	99	48	0	0	0	0	0	0	68011	68069	68143	68222	68273	68324	836	836	836	836	836	836
IPF	60_70	UKBB	H7_BLINDMONOCULAR	-11.0797994193538	-11.0965222628606	-11.1543936600785	-11.1302865975422	-11.1925453586906	-11.2981758873089	1369.37208737199	1003.94311979232	1174.99460437244	1725.78900886134	1588.83980209374	4762.45695892105	0.993544264179744	0.991181210023096	0.992425680272307	0.994854166863112	0.994379367091907	0.998107146851354	115	68303	96	77	56	32	20	7	0	0	0	0	0	0	67494	67513	67534	67558	67570	67583	828	828	828	828	828	828
IPF	60_70	UKBB	H7_CATARACTOTHER	0.875411260201682	0.720786565869727	1.33380727316115	0.981645927726345	0.802116204799484	1.27431073255139	0.506609222495921	0.414906608881073	0.385132228482661	0.582142832098175	0.710362574492255	1.00225939312328	0.0839915779932797	0.0823472799855266	0.000533702154660266	0.0917451511777458	0.258828444128502	0.203572851874405	5376	60957	4693	3861	2498	1527	846	291	21	18	12	6	3	1	60972	61804	63167	64138	64819	65374	647	650	656	662	665	667
IPF	60_70	UKBB	H7_CATARACTSENILE	-0.160227727423852	1.13711791818791	1.67512857273667	1.17561330213567	-12.2694116812411	-12.2667801398831	1.0033358080901	0.415021207089758	0.415044400346193	0.711063650303461	706.072068126306	1316.88660896159	0.873121327566513	0.00614572887062556	5.436498552849e-05	0.0982664561964174	0.986135860717086	0.99256782407983	3631	60154	3278	2574	1547	835	441	134	15	14	8	2	0	0	59865	60569	61596	62308	62702	63009	627	628	634	640	642	642
IPF	60_70	UKBB	H7_CHALAZION	-11.1962656441015	2.1771930224641	-11.216201975328	-11.1992622358026	-11.1671862778311	3.16696890336415	1099.13230228154	1.00274272418072	902.784125650932	999.37528060457	1003.95384421228	1.00230764810728	0.991872522546135	0.0299131926221532	0.990087326626754	0.991058882901959	0.99112514799543	0.00157943871125508	237	64092	163	148	123	104	75	45	1	1	1	1	1	1	63390	63405	63430	63449	63478	63508	775	775	775	775	775	775
IPF	60_70	UKBB	H7_CHOROIDRETINA	0.0948023984426968	0.586624729456963	-0.224077600621763	0.210227874170873	0.99280762072902	2.03960336614124	1.00298479526043	0.581569824031548	1.0023694816911	1.00242021192025	0.709923124198099	0.710061309778499	0.924695877603351	0.313122451720314	0.823109101204871	0.833885975610137	0.161971371219782	0.00407324752726155	3105	68290	2513	2156	1574	1060	680	289	5	5	5	4	4	2	68068	68425	69007	69521	69901	70292	809	809	809	810	810	812
IPF	60_70	UKBB	H7_CONJUNCTIVA	0.599778545598982	-13.992110554467	-0.0742972442570023	-13.9744108369958	0.00673355498851848	-13.9520565966228	1.00338715754249	1004.89401175441	1.00250108456901	1132.28138807582	1.00201644627915	1683.18290171723	0.550004182208609	0.98889064108124	0.940921359070099	0.990152903937416	0.994638252547158	0.993386337836372	2375	67027	1659	1585	1399	1181	909	459	2	1	2	1	1	0	66932	67006	67192	67410	67682	68132	809	810	809	810	810	811
IPF	60_70	UKBB	H7_CONJUNCTIVITIS	1.100946239156	-12.9684381936932	0.361759363321065	-12.9517643732886	0.364085149095002	-12.9292133394798	1.00355908650895	768.592441718129	1.00255377256693	829.284853437591	1.00203219402179	1181.94623130306	0.272623131943583	0.986537955492985	0.718220654547977	0.987539151732753	0.716345868731549	0.99127217998444	1548	66660	1049	1005	922	805	631	333	2	1	2	1	1	0	66350	66394	66477	66594	66768	67066	807	808	807	808	808	809
IPF	60_70	UKBB	H7_CONJUNCTIVITISACUNONATOPIC	1.100946239156	-12.9684381936932	0.361759363321065	-12.9517643732886	0.364085149095002	-12.9292133394798	1.00355908650895	768.592441718129	1.00255377256693	829.284853437591	1.00203219402179	1181.94623130306	0.272623131943583	0.986537955492985	0.718220654547977	0.987539151732753	0.716345868731549	0.99127217998444	1548	66660	1049	1005	922	805	631	333	2	1	2	1	1	0	66350	66394	66477	66594	66768	67066	807	808	807	808	808	809
IPF	60_70	UKBB	H7_CORNEALDYSTROPHY	-10.1326874641148	2.6765872580111	-10.1078101674042	-10.1622214126393	-10.0648643968705	-9.88735911844556	684.837368340925	1.0023572098221	1168.0865538562	1489.87426758594	1753.42530996383	5913.50241791053	0.988195124428544	0.00757851248842195	0.993095747056173	0.994557784590485	0.995420075344255	0.998665939919441	144	69789	139	94	31	16	7	2	1	1	0	0	0	0	68939	68984	69047	69062	69071	69076	854	854	855	855	855	855
IPF	60_70	UKBB	H7_CORNEALOTH	-12.0183755959804	1.60779411744769	-11.9959504255011	-12.052607016461	-12.0159563019371	-12.1300686161555	1118.0532957411	1.00238401889784	1136.30690675309	1402.50782901709	1427.71118337077	2232.58688978388	0.99142340378436	0.108720616536122	0.991576918352657	0.993143374679428	0.993284893369212	0.995664962963893	441	70078	361	287	172	118	83	40	1	1	0	0	0	0	69302	69376	69491	69545	69580	69623	855	855	856	856	856	856
IPF	60_70	UKBB	H7_DIPLOPIA	-12.0250599171803	-12.0376025418614	-12.0424069101141	-12.0261561919903	-12.0219170583353	-12.1540961212121	1577.06238124408	1189.67073566787	1471.42840413333	1732.14806513169	2117.88088800327	3234.44825884772	0.993916209787623	0.991926797019764	0.993470057218244	0.9944604000923	0.9954709206949	0.997001793799914	237	68367	196	157	106	67	40	20	0	0	0	0	0	0	67580	67619	67670	67709	67736	67756	828	828	828	828	828	828
IPF	60_70	UKBB	H7_ECTROPION	-11.0640482460713	-11.0551223191289	-11.0769735193838	-11.114038728346	-10.9876634221972	-10.9785888701081	1099.23715399644	855.1980834784	1055.85118958451	1295.33979852767	1485.99970439963	2820.21884796959	0.991969263238489	0.989686055282128	0.991629517381226	0.993154220136882	0.994100397804138	0.996893991244238	129	64197	119	102	63	36	18	6	0	0	0	0	0	0	63436	63453	63492	63519	63537	63549	771	771	771	771	771	771
IPF	60_70	UKBB	H7_ENTROPION	-12.0591974056831	-12.0634415674705	-12.0560185439292	-12.0689791313284	-12.0427378165137	-11.9511020395515	1643.31808107711	1300.13395209939	1442.64349040732	1908.60186645755	2257.21691623759	4214.67562624009	0.994144918637772	0.99259684307705	0.993332241013781	0.994954637681337	0.995743134423594	0.99773752766074	167	64247	151	122	90	51	27	7	0	0	0	0	0	0	63492	63521	63553	63592	63616	63636	771	771	771	771	771	771
IPF	60_70	UKBB	H7_EPIPHORA	-11.9535091176251	-11.9198536317913	-11.9147682881054	-11.9007381823285	-11.8820521611402	-11.9411978312984	1624.98673884756	1159.90656509298	1291.19963380006	1513.73309048638	1453.42940340483	2400.55249006048	0.994130761728807	0.991800632853835	0.992637486488587	0.993727218158889	0.993477219914423	0.996031056128061	230	64188	177	161	127	92	66	33	0	0	0	0	0	0	63466	63482	63516	63551	63577	63610	775	775	775	775	775	775
IPF	60_70	UKBB	H7_EYELIDDIS	0.910443041098481	-13.5171571102201	1.92652255737641	-13.5107318701012	-13.4787000465867	-13.5230787614655	1.00326314891275	1008.7025749525	0.505238756876734	1301.72743623073	1234.56304104358	1857.6064390038	0.364152073404465	0.98930823767902	0.000137238232193813	0.991718841809048	0.991289036961675	0.994191578889285	1522	65170	1166	1025	793	602	448	208	5	4	4	0	0	0	64745	64886	65118	65309	65463	65703	776	777	777	781	781	781
IPF	60_70	UKBB	H7_EYELIDINFLAMMATION	-13.1332873637716	-13.130681492177	-13.1121095601979	-13.1012920445584	1.70067780754111	2.80095495879566	1805.60760933858	1268.58647362115	1372.77800672002	1544.19291114019	1.00243677807617	1.0024310201886	0.994196549256486	0.991741531867504	0.992379109621402	0.993230642903459	0.0897829602543592	0.00520343572013952	625	64476	472	443	359	285	190	83	0	1	1	2	2	1	63849	63878	63962	64036	64131	64238	780	779	779	778	778	779
IPF	60_70	UKBB	H7_EYELIDNAS	-12.6694135318013	-12.6526536279904	2.41713100455473	-12.6472008093822	-12.6078087201798	-12.7014344394117	1616.67346377124	1184.15318549085	0.711040794346153	1447.43067103521	1352.98645679525	1890.07027904834	0.993747267949215	0.991474781291701	0.000675272967989462	0.993028420591615	0.992565017714419	0.994638187650729	478	64423	355	312	244	197	151	81	2	2	2	0	0	0	63771	63814	63882	63929	63975	64045	773	773	773	775	775	775
IPF	60_70	UKBB	H7_EYEOTH	-11.170599438714	1.7970816877476	-11.1629522811596	-11.1584372797853	-11.1181527482821	-11.1421820581206	836.078908370719	1.00241226133926	783.941334525979	979.581355579256	1038.14193342015	1707.02527178644	0.989340020929431	0.0730117736225311	0.988638886737706	0.990911472291077	0.99145508666938	0.994792044349014	354	71382	284	225	159	102	64	26	1	1	0	0	0	0	70573	70632	70698	70755	70793	70831	878	878	879	879	879	879
IPF	60_70	UKBB	H7_EYE_ADNEXA	0.717568969788307	0.202327077922455	0.681839976318967	0.65727836026852	0.669555916918297	1.07530447934418	0.388769906530707	0.363138002544724	0.326762228861684	0.386912499801105	0.385568732756355	0.505556347905728	0.0649296663924034	0.577416031114541	0.0369193490132738	0.0893610604242078	0.0824682195063725	0.0334223632230094	14196	52288	11106	9761	7465	5479	3817	1709	33	29	26	17	11	4	54842	56187	58483	60469	62131	64239	503	507	510	519	525	532
IPF	60_70	UKBB	H7_GLAUCCLOSEPRIM	-11.9009421314353	-11.9139136767703	-11.9032879072117	-11.9339097677677	-11.917715533776	-11.8918280198688	1390.44474963074	1042.40782166479	1242.55655983396	1555.05270938991	1739.84050945797	3446.06988451484	0.993170917397766	0.990880996254544	0.992356642193044	0.993876870647204	0.994534621529026	0.997246635308275	252	67282	214	181	124	79	45	20	0	0	0	0	0	0	66494	66527	66584	66629	66663	66688	826	826	826	826	826	826
IPF	60_70	UKBB	H7_GLAUCNAS	1.00803103501172	0.459110166840307	-12.0107019232977	-12.0212973248078	-11.9989206699207	-12.0639395748674	1.00284679477326	1.00233162766608	657.459565926751	860.146294213349	975.959264905924	2083.87185439261	0.314815227480193	0.646922135604024	0.98542477573204	0.988849227901085	0.990190663983003	0.995380916853204	1062	68736	933	739	470	283	146	43	2	1	0	0	0	0	68029	68223	68492	68679	68816	68919	834	835	836	836	836	836
IPF	60_70	UKBB	H7_GLAUCOMA	0.461177420007858	-14.0209207974556	-14.0129077620326	-14.0422495690164	-14.034602935189	-14.0135775593075	1.00290303919984	1046.36203735041	1206.06335908327	1438.64975006454	1456.91201256846	2811.72344855958	0.645629289921657	0.989308918838689	0.990729814382521	0.992212200205877	0.992314004061399	0.996023374599051	2090	69017	1694	1416	1076	763	507	195	1	0	0	0	0	0	68578	68856	69196	69509	69765	70077	834	835	835	835	835	835
IPF	60_70	UKBB	H7_GLAUCOMA_POAG	-12.0300444488433	-12.0325204572283	-12.0507512280491	-12.0384983450271	-12.0327942679757	-12.0185722458951	1016.33917881144	793.717950738568	989.029744612344	1351.47913379312	1469.32221586742	2876.94147199215	0.990555945495836	0.987904778294978	0.990278482018629	0.992892820390852	0.993465916901224	0.996666805550633	435	67714	392	311	199	112	65	18	0	0	0	0	0	0	66931	67012	67124	67211	67258	67305	826	826	826	826	826	826
IPF	60_70	UKBB	H7_GLAUCPRIMOPEN	-12.0300444488433	-12.0325204572283	-12.0507512280491	-12.0384983450271	-12.0327942679757	-12.0185722458951	1016.33917881144	793.717950738568	989.029744612344	1351.47913379312	1469.32221586742	2876.94147199215	0.990555945495836	0.987904778294978	0.990278482018629	0.992892820390852	0.993465916901224	0.996666805550633	435	67714	392	311	199	112	65	18	0	0	0	0	0	0	66931	67012	67124	67211	67258	67305	826	826	826	826	826	826
IPF	60_70	UKBB	H7_GLAUCSUSP	-12.05129801861	-12.0180574706018	-12.0258331661628	-12.0752257626319	-11.9656418477704	-12.0344383493521	1055.59292121549	839.394741687497	1081.47801095085	1344.23760587376	1391.05395720906	2345.56788713556	0.990891057000024	0.988576655977233	0.99112785578757	0.992832735382273	0.993136798823384	0.995906300354057	441	67596	369	287	187	116	80	27	0	0	0	0	0	0	66842	66924	67024	67095	67131	67184	826	826	826	826	826	826
IPF	60_70	UKBB	H7_GLOBE	-10.9898426112263	-10.9612424543055	-10.9820518790026	-10.9955588050182	-11.0408453102509	-10.9359742565827	1185.81466979685	895.372197443373	1015.88120918431	1387.9045940078	1310.73732759993	2779.61147014132	0.992605505358224	0.990232455623582	0.991374740574544	0.993678891998574	0.993279190535242	0.996860848143873	143	68821	118	100	74	45	27	14	0	0	0	0	0	0	67998	68016	68042	68071	68089	68102	848	848	848	848	848	848
IPF	60_70	UKBB	H7_HYPERMETRO	-10.9597110990186	-10.9349781381329	-10.8712386823272	-10.8769281465564	-10.7990844902521	-10.7612135948838	1263.86827091681	955.225876605065	1320.79411108332	1516.51428237263	1737.31784146968	2430.077307663	0.993081181887146	0.990866390989666	0.993432817809647	0.994277364393192	0.995040419724445	0.996466705773937	108	68033	87	74	53	32	18	9	0	0	0	0	0	0	67224	67237	67258	67279	67293	67302	830	830	830	830	830	830
IPF	60_70	UKBB	H7_IRIDOCYCLITIS	-11.5687363610435	2.25679781284926	-11.5743966112274	-11.5517134212059	-11.5112876364721	-11.6551251683131	1288.06639508152	1.00281577322463	1020.31013467922	1272.06426856558	1149.46842819939	1743.909562891	0.992833915962944	0.0244196949416054	0.99094899288335	0.992754448546051	0.992009763002992	0.994667512929119	233	69204	181	151	126	89	71	27	1	1	0	0	0	0	68404	68434	68459	68496	68514	68558	851	851	852	852	852	852
IPF	60_70	UKBB	H7_KERATITIS	1.75605163297699	1.24506017011971	-11.4536982520698	-11.4772367647325	1.94882475043378	-11.565009154686	1.00297897229051	1.00237556185305	692.713553862177	838.530736208146	1.00233199143531	1263.89267420315	0.0799741736663666	0.214196177851968	0.986807948887471	0.989079441342081	0.0518604077694282	0.992699211196889	630	70193	491	403	265	198	151	77	3	2	1	1	1	0	69472	69560	69698	69765	69812	69886	857	858	859	859	859	860
IPF	60_70	UKBB	H7_KERATITISOTH	-11.9941957640963	-11.980283635071	-11.9631550382373	-11.9264190311582	-11.9737477709732	-12.1286911022915	2161.62426380716	1397.7288258679	1575.1004827439	1821.77240642229	1666.35250963617	2362.91269721033	0.995572803898873	0.993161215445969	0.993939989837462	0.994776604582765	0.994266767557959	0.995904523730348	177	69164	118	112	85	75	64	36	0	0	0	0	0	0	68371	68377	68404	68414	68425	68453	852	852	852	852	852	852
IPF	60_70	UKBB	H7_LACRIGLAND	2.78738459313735	2.29570731976646	2.85678884732118	-10.0651938558375	-10.0742738409672	-9.9789896675501	1.00350596641172	1.0030336657936	1.00276085194672	865.78408408643	1069.25528197125	1480.6866358105	0.00547541916289418	0.0220930696736989	0.0043867441899527	0.990724382636057	0.992482629010362	0.994622750470572	231	64404	202	161	97	50	23	9	3	2	1	0	0	0	63658	63699	63763	63810	63837	63851	772	773	774	775	775	775
IPF	60_70	UKBB	H7_LACRIMALSYSTEM	1.83924072300471	0.0104622933433414	0.137163298300342	0.407065740755006	0.460592545303342	-11.3868127268796	0.583420777299393	1.00278887923339	1.00268414424042	1.00262229209305	1.00230497129248	620.480472194521	0.00161872432770029	0.991675664677639	0.8911919523521	0.684741801497185	0.645851220121958	0.985358359302363	2027	64989	1563	1451	1184	909	658	273	7	4	3	2	1	0	64672	64784	65051	65326	65577	65962	774	777	778	779	780	781
IPF	60_70	UKBB	H7_LENS	0.538729922269558	0.692056618402559	1.27978682203837	1.23218585045366	0.579390293575509	1.08197203035878	0.506182172590251	0.360785765021979	0.3409662038613	0.453003776670394	0.710218149385273	1.00212958739187	0.287192606873179	0.0550865823434508	0.000174443420432938	0.00652751276434775	0.414619102255703	0.280287922473082	7413	64946	6533	5315	3384	1976	1084	365	27	24	16	8	3	1	65127	66345	68276	69684	70576	71295	672	675	683	691	696	698
IPF	60_70	UKBB	H7_LIDLACRIMALORBIT	1.45441012538604	-0.610789140746807	1.1660251432428	-0.163719259048591	0.511589567034966	1.4426345545178	0.506574238635025	1.00269124217899	0.453039346221097	1.00259311317939	0.710280092702229	0.710061223649107	0.00409084858473759	0.542425170103848	0.0100593229724647	0.870285529201757	0.471362130704925	0.042183584207698	3889	66204	2937	2680	2165	1672	1232	553	12	9	9	5	4	2	66358	66615	67130	67623	68063	68742	786	789	789	793	794	796
IPF	60_70	UKBB	H7_MACULADEGEN	1.11019803550359	1.30693271147735	1.17047566183107	-11.9674043688365	-11.943176706626	-11.9090096687714	1.00294291134953	0.710519949406469	1.00242276250814	1006.79110303444	1202.40958069193	1982.87215533127	0.268319693878089	0.0658558949406486	0.242949292030511	0.99051602433124	0.992074980301487	0.99520798262313	972	67105	878	682	404	208	103	41	4	3	1	0	0	0	66406	66602	66880	67076	67181	67243	789	790	792	793	793	793
IPF	60_70	UKBB	H7_MYOPIA	-12.4828904286424	-12.5105088343761	-12.5331632757323	1.98209205120427	-12.520391966602	-12.4971878889311	1164.89578627859	878.531518737901	1041.22559068492	1.00227693986201	1572.64352137718	2706.38926541453	0.991450123649289	0.988638308040327	0.99039614845198	0.0479750686775276	0.99364781542728	0.996315652754935	634	68387	533	456	318	181	100	39	1	1	1	1	0	0	67653	67730	67868	68005	68086	68147	834	834	834	834	835	835
IPF	60_70	UKBB	H7_OCUMUSCLE	0.695863158481078	0.267756784587051	0.69646558669322	1.17663774444391	-11.9984228312538	-11.9809256769023	1.00282398590206	1.00232852757546	1.00232601374294	1.00229170258335	777.652880956571	1255.42827708813	0.487742675490722	0.789365409794528	0.487149712571598	0.240416092479706	0.987689910564695	0.992385665756254	1640	70674	1386	1071	700	414	250	110	3	3	2	1	0	0	70074	70389	70760	71046	71210	71350	851	851	852	853	854	854
IPF	60_70	UKBB	H7_OPTNERVE	-11.1897284941708	-11.2204420319224	-11.1727972621981	3.37896203300044	-11.1381404595181	-11.1376679536599	1238.94910177896	940.601843923364	1191.23810035835	1.00318905528175	1437.90822827771	2073.22438870599	0.992793900721517	0.990482258569739	0.992516633127348	0.000756550377781179	0.993819590664537	0.995713666785037	156	71498	127	104	72	48	35	13	1	1	1	1	0	0	70640	70663	70695	70719	70732	70754	886	886	886	886	887	887
IPF	60_70	UKBB	H7_OPTNEUROTH	-10.5604792531574	-10.5804123050854	-10.5364751279472	3.66751120211919	-10.5562971401799	-10.556796110258	976.235116934278	738.113556233449	990.416159184899	1.00307464189104	1293.20658243531	1788.09492256984	0.991369006428671	0.988563198086044	0.991511919330185	0.0002559123274528	0.993487032091557	0.995289368820075	129	71480	107	88	56	34	25	9	1	1	1	1	0	0	70617	70636	70668	70690	70699	70715	884	884	884	884	885	885
IPF	60_70	UKBB	H7_ORBIT	-10.9290613528658	-10.9012025410757	-10.9486924978334	-10.8877813636033	-10.8699454504802	-10.8032265086365	1335.57106355799	944.289300949382	1070.30004797786	1164.82981766284	1086.19341605704	1804.71359927882	0.993470933718065	0.990789149046643	0.991838138878753	0.992542201423913	0.992015402815919	0.995223798301008	148	64101	104	103	79	65	52	25	0	0	0	0	0	0	63372	63373	63397	63411	63424	63451	773	773	773	773	773	773
IPF	60_70	UKBB	H7_OTHERCONJ	-11.7008314089386	-11.6804019085088	2.51230498091811	-11.6444937384997	-11.6113524296362	-11.6015559571854	1309.04538672867	1033.53201977219	1.00262076327138	1509.07113013079	1487.84151600397	2114.35122137553	0.992868246961366	0.990982946067671	0.0122196116760672	0.993843318987708	0.993773244870227	0.995621987569322	232	66506	183	152	107	72	47	24	1	1	1	0	0	0	65751	65782	65827	65862	65887	65910	803	803	803	804	804	804
IPF	60_70	UKBB	H7_OTHIRISCILIARY	-11.0240299624058	-11.0220545956979	-11.0871769622433	-11.0072008891268	-10.9855370138325	-10.8661603207345	1098.3462144849	846.035570270747	1072.99664392726	1368.61052268709	1424.32389584976	3208.44625154306	0.991991818692736	0.989605545280979	0.99175567793672	0.993582994707332	0.993846130435148	0.997297780825541	146	69309	125	103	66	44	24	6	0	0	0	0	0	0	68480	68502	68539	68561	68581	68599	850	850	850	850	850	850
IPF	60_70	UKBB	H7_PARASTRAB	-11.0294974686953	-11.0062700566343	-11.0071658505386	-11.0292139427713	-10.9675758848888	-10.803198730019	1260.76695021676	921.591662417345	1273.45462423226	1534.69574912812	2093.20227936213	4641.90237233242	0.993019999855278	0.990471350208524	0.99310353257431	0.994265988044119	0.995819410520409	0.998143067862862	121	67934	108	85	49	26	14	4	0	0	0	0	0	0	67117	67140	67176	67199	67211	67221	830	830	830	830	830	830
IPF	60_70	UKBB	H7_PTOSIS	-11.9513939242177	-11.957323052826	-11.9697256893786	-11.9555819589084	-11.9925008844409	-12.037312461211	1208.66158249454	947.839983951754	1130.8333853283	1316.37892826936	1346.79310372569	2426.26670027244	0.992110548197855	0.989934682476349	0.991554652424137	0.992753573522028	0.992895341662445	0.996041512515894	372	64335	307	252	177	121	75	28	0	0	0	0	0	0	63627	63682	63757	63813	63859	63906	773	773	773	773	773	773
IPF	60_70	UKBB	H7_REFRAACCOMMODIS	0.845276002420015	0.439689520155105	0.901543866827139	1.44258869046305	-11.0085930431524	-10.9802281834111	1.00280600921342	1.0023315366645	1.00231356473436	1.00230551601715	550.466219934371	847.639730816572	0.399278340185416	0.660903021149557	0.368406147921944	0.150073917567126	0.984044432432507	0.98966458365506	1374	70496	1180	905	574	321	187	79	3	3	2	1	0	0	69839	70114	70445	70698	70832	70940	848	848	849	850	851	851
IPF	60_70	UKBB	H7_RETINALBREAK	-12.1026639783627	-12.0947850303531	-12.101732911798	-12.0272121191898	-12.0349989777702	-12.0062128432935	1783.13815373811	1177.22035531669	1291.46914924879	1480.42840746681	1539.33307121954	2869.96190486497	0.994584572949873	0.991802662578509	0.992523519009462	0.993517943015864	0.993761946503726	0.996662135513578	226	64853	174	168	133	102	65	23	0	0	0	0	0	0	64143	64149	64184	64215	64252	64294	762	762	762	762	762	762
IPF	60_70	UKBB	H7_RETINALDETACH	-12.5824712902002	0.464856027355314	-12.5883180674461	-12.5687473549281	1.83371835036088	-12.5942377336073	973.361653737711	1.00274224489854	762.496270598264	904.533636008947	0.710130212274557	1632.13151593425	0.989686176821333	0.642945272050437	0.986828042609353	0.988913528075594	0.0098164615419042	0.993843236269393	1131	65434	876	811	637	446	298	117	1	2	2	2	2	0	64917	64982	65156	65347	65495	65676	771	770	770	770	770	772
IPF	60_70	UKBB	H7_RETINALDETACHBREAK	-12.1374001582026	1.39082199951537	-12.1283514242079	-12.1066186518554	-12.0845137896633	-12.1900795690557	1283.54221463489	1.00292199805351	964.621881828569	1156.44852140417	1187.57017684273	2059.03601848509	0.992455176183748	0.165511950218921	0.9899683289659	0.991647265324123	0.991881001420827	0.995276323785113	439	64976	337	324	259	174	115	42	1	1	0	0	0	0	64312	64325	64390	64475	64534	64607	765	765	766	766	766	766
IPF	60_70	UKBB	H7_RETINALDETACHOTH	-12.2827734913482	-12.2830444045166	-12.3081855723247	-12.2919807205556	3.27647048979808	-12.2780448516657	1783.48390074413	1267.71403858699	1389.27262714828	1610.22558971142	0.710286760671572	2789.104801106	0.994505048316981	0.99226931480542	0.992931277431824	0.99390924697222	3.97119803598493e-06	0.996487607500641	250	64895	193	173	145	101	65	29	0	1	2	2	2	0	64186	64206	64234	64278	64314	64350	766	765	764	764	764	766
IPF	60_70	UKBB	H7_RETINALDISOTH	0.570229880267081	1.49488155326265	0.545426104438718	-12.5418485206205	-12.5267829193248	2.32740486216422	1.00286415412894	0.504739366828518	1.00234653325827	919.382045505295	1047.87434411828	1.00202588337814	0.569626729878044	0.00305955621932386	0.586338778528717	0.989115909990948	0.990461939747237	0.0201953095381798	1723	67974	1483	1172	740	427	234	105	6	5	1	0	1	1	67402	67713	68145	68458	68651	68780	806	807	811	812	811	811
IPF	60_70	UKBB	H7_RETINANAS	-12.1783117276635	1.80378835568573	-12.175675619218	-12.1828582403061	-12.1767788542838	-12.183559548035	1398.49879163577	1.00266052681919	1301.54421699954	1550.87077761748	1807.60137674913	3456.86795831195	0.993052003937451	0.0720183544641071	0.99253606464128	0.993732285975052	0.994625147728004	0.997187901287869	319	65175	271	227	153	101	56	20	1	1	0	0	0	0	64454	64498	64572	64624	64669	64705	768	768	769	769	769	769
IPF	60_70	UKBB	H7_RETINAVASC	-11.2184636325566	-11.1844285507861	-11.1836365365708	3.31149312801212	-11.2355482699966	-11.2363177698698	1127.44292650354	832.436227132131	1035.0167635113	1.00299823969591	1570.1348048284	3206.47781568518	0.992060891940915	0.989280122502603	0.991378808917482	0.000961370616092843	0.994290557751213	0.997204014299936	185	65062	155	134	86	50	34	10	1	1	1	1	0	0	64327	64348	64396	64432	64448	64472	764	764	764	764	765	765
IPF	60_70	UKBB	H7_RETINOPATHYDIAB	-11.6847450665911	1.42402202158011	-11.7196651195793	2.30826036706321	-11.6908606138725	-11.5998276100191	868.62262435198	1.00272317412841	873.807712749354	1.00277056038605	1209.66639558373	1702.28863420109	0.989267149793336	0.155562650477376	0.989298950585508	0.0213417789657049	0.992288938493928	0.994563053793865	525	65444	423	337	214	133	80	42	1	2	1	1	0	0	64770	64856	64979	65060	65113	65151	775	774	775	775	776	776
IPF	60_70	UKBB	H7_RETIVASCOCCLUSION	-12.2105132821549	-12.1614158591951	-12.2011263503143	2.56121707896472	-12.2391477999243	-12.1485483828058	1479.16652301696	1068.03867673228	1244.52006263032	1.00262045732301	1641.75755058769	3085.22238824548	0.993413541189878	0.990914939241371	0.992177760179126	0.0106333385962849	0.99405190089674	0.996858212173335	300	65099	244	214	151	96	71	29	1	1	1	1	0	0	64390	64420	64483	64538	64563	64605	764	764	764	764	765	765
IPF	60_70	UKBB	H7_RETVASCNAS	-11.2267805642066	-11.1933817371815	-11.2055076602611	3.49555818164196	-11.2530312091289	-11.2088272044797	1253.35764530347	923.80864940662	1166.73350572624	1.00274903802246	1830.4576781006	3776.2170987145	0.992853153184851	0.990332621422191	0.992337098345442	0.000490346638017978	0.995094908002613	0.99763166767041	145	65006	126	109	65	38	23	6	1	1	1	1	0	0	64260	64277	64321	64348	64363	64380	764	764	764	764	765	765
IPF	60_70	UKBB	H7_SCLERACORNEA	1.28342193553075	1.45220246137462	-12.0529900480466	-12.047649486088	1.33937140323542	-12.1418208932869	1.00296166590845	0.710554783608609	692.117850267361	842.961159879863	1.00215451551929	1258.18676098878	0.200674557453523	0.0409773993140456	0.986105822002347	0.988596976069978	0.181388542785323	0.992300331423665	1021	70496	786	662	473	349	272	126	4	3	1	1	1	0	69869	69993	70182	70306	70383	70529	858	859	861	861	861	862
IPF	60_70	UKBB	H7_STENOLACRI	-11.9196796248847	-11.9450666828546	-11.9009893040901	-11.9236061489794	-11.9097670888618	-11.8697806586959	1595.27919795416	1102.92116242822	1272.04214096592	1425.02951693091	1361.14873719847	2106.90940146948	0.994038385342013	0.99135876770768	0.992535249585806	0.993323962673738	0.993018765860724	0.995504949276523	243	64179	188	173	135	107	71	36	0	0	0	0	0	0	63461	63476	63514	63542	63578	63613	773	773	773	773	773	773
IPF	60_70	UKBB	H7_STRABISMUS	-11.9759864922115	-11.9612882503929	-12.0268854603073	-12.0392267908053	-12.0412118624212	-12.0378242353142	1420.03156073066	1090.99492879623	1321.66625236974	1583.90302585688	1570.50015172185	2887.10453999768	0.993271035859421	0.991252446937607	0.992739518186103	0.993935347980637	0.993882583901899	0.996673218395672	285	71396	223	181	130	90	63	32	0	0	0	0	0	0	70577	70619	70670	70710	70737	70768	881	881	881	881	881	881
IPF	60_70	UKBB	H7_STRABOTH	-11.9269293543849	-11.913235542144	-12.0392331058382	-12.0404278382903	-12.0588959201701	-12.0407205987166	1796.28621748972	1438.67094890013	1615.8917500545	1962.85569413636	1691.03393840768	2942.87180663248	0.994702268060695	0.993393014514298	0.994055400463348	0.995105696634073	0.994310270710512	0.996735475109439	181	67974	131	107	86	66	51	29	0	0	0	0	0	0	67195	67219	67240	67260	67275	67297	829	829	829	829	829	829
IPF	60_70	UKBB	H7_VISDISTNAS	-11.5264465443174	-11.5123341187184	2.17588181347772	-11.5419494284492	-11.5183791464946	-11.5910712919808	1045.3770253359	814.934414091328	1.00251259691212	1191.17831883861	1123.23640043082	1705.67282768376	0.991202611910143	0.988728898931415	0.0299744071446335	0.992269000363754	0.991818128567343	0.994577936931531	369	68479	286	224	154	104	75	40	1	1	1	0	0	0	67733	67795	67865	67915	67944	67979	828	828	828	829	829	829
IPF	60_70	UKBB	H7_VISFIELDDEF	-11.058672454564	-11.0704949560371	-11.0611130661252	-11.0171816217546	-11.0520513405558	-10.85874836396	1326.74975068716	984.511349366317	1241.17185219584	1824.06243854589	1951.94114483209	2428.85368783265	0.99334958092751	0.991028248814676	0.992889482221671	0.995180874575678	0.995482336116687	0.996432885665035	135	68338	112	84	54	33	18	7	0	0	0	0	0	0	67533	67561	67591	67612	67627	67638	828	828	828	828	828	828
IPF	60_70	UKBB	H7_VISUALDISTBLIND	0.646537637160586	1.19087862599969	1.00182965112565	0.709026191635241	-12.0732515403441	1.60818617002124	1.00293668684344	0.581607790268313	0.710391329569038	1.00238749914891	606.839997694638	1.0019694734311	0.519157578386817	0.0406028321455814	0.158465760903897	0.47935681393172	0.984126910585073	0.108488277539434	1911	69871	1467	1217	933	647	459	233	6	6	4	2	1	1	69465	69715	69999	70285	70473	70699	844	844	846	848	849	849
IPF	60_70	UKBB	H7_VISUDISTURB	0.904572292270619	1.44868194294123	1.26112927364305	0.944271503213199	-12.198236650918	1.80743141206666	1.00301945910125	0.581658782664852	0.710468408954728	1.00246914391345	719.732247854315	1.00203713683491	0.367136982397588	0.012752601158496	0.0758867677884517	0.346220439133879	0.986477862019892	0.0712694232402259	1518	69367	1157	957	739	521	378	191	6	6	4	2	1	1	68886	69086	69304	69522	69665	69852	836	836	838	840	841	841
IPF	60_70	UKBB	H7_VISUDISTURBSUB	-10.5435188451378	-10.496864365672	-10.458142694474	3.63389889528222	-10.4606489431522	4.1627793339825	1242.22318194094	892.609567332451	1007.12753300585	1.0030496079279	1214.93149642377	1.0025724116256	0.993227940018618	0.990617294183283	0.991714812318448	0.000291374106649689	0.993130240520465	3.29440504811083e-05	124	68220	81	68	61	42	30	18	0	1	2	2	1	1	67434	67447	67454	67473	67485	67497	829	828	827	827	828	828
IPF	60_70	UKBB	H7_VITRBODYGLOBE	0.829692073176415	-12.9893040918972	0.232267995059578	-12.9490509698482	0.5601131572892	-12.9217372362191	1.00325579340972	679.457824805753	1.00237883654099	814.826544298904	1.00193507963394	1618.90428364907	0.408237325865796	0.984747642064608	0.816757998500273	0.987320721137785	0.576140299555357	0.993631528885826	1664	69447	1319	1268	1018	782	525	177	3	2	2	1	1	0	68939	68990	69240	69476	69733	70081	850	851	851	852	852	853
IPF	60_70	UKBB	H7_VITREOUS	0.708665937146488	-12.9937239484959	0.130958666989006	-12.961107902384	1.1519745286873	-12.927201503704	1.0032102505328	646.291311527047	1.00238152220167	781.50055083557	0.709852031747257	1487.69401194888	0.479940526347873	0.983959565699112	0.896054143804726	0.986767771552713	0.104624137356168	0.993066931363111	1886	69573	1478	1411	1133	873	591	219	4	3	3	2	2	0	69125	69192	69470	69730	70012	70384	852	853	853	854	854	856
IPF	60_70	UKBB	H7_VITRHAEMORR	-11.0623094289268	-11.0423891249687	-11.0173614516039	-11.0748450352224	-11.0990251026715	-11.0502311021951	1224.09734496954	903.185744818405	1079.81166677265	1229.47648739036	1214.07470493639	3089.11188947826	0.992789522993362	0.990245270855885	0.991859293285742	0.992812934236012	0.992705871079319	0.997145849583356	147	68784	115	101	68	49	36	10	0	0	0	0	0	0	67971	67985	68018	68037	68050	68076	845	845	845	845	845	845
IPF	60_70	UKBB	H7_VITROPACIT	-11.0169222805302	-11.036554795422	-10.9981990776606	-10.9445304374607	-10.9092202447779	-10.836813936482	1216.88688534147	864.069717001466	1229.62644170111	1492.30274407706	1637.51559156768	3202.93605531158	0.992776557769701	0.989809089392884	0.992863542992594	0.994148376652271	0.994684487853533	0.997300442505807	127	68836	108	94	56	32	20	8	0	0	0	0	0	0	68010	68024	68062	68086	68098	68110	845	845	845	845	845	845
IPF	60_70	UKBB	H7_VITROTH	-11.9571458636579	-11.9687466217214	-11.9872280291717	-12.005269925331	-11.9812866897408	-11.8796575626898	1317.50889198893	963.708893750307	1171.45498888895	1657.45130510806	1780.01971541157	4157.60264570479	0.992758841198125	0.990090957223712	0.991835574264312	0.994220804113244	0.994629491235076	0.997720180770778	296	69084	260	235	149	73	42	13	0	0	0	0	0	0	68271	68296	68382	68458	68489	68518	849	849	849	849	849	849
IPF	60_70	UKBB	H8_BPV	-10.916215316114	-10.9070486497825	-10.9059423969042	-10.8955676196553	-10.9832261427193	-10.9181195424852	980.880241272516	768.504075547716	1025.80740842262	1409.91898439126	2045.24626720274	4666.38717837677	0.991120526740321	0.988676346880889	0.991517394917173	0.993834171498338	0.995715281534607	0.998133161537027	201	69011	178	140	78	43	21	3	0	0	0	0	0	0	68185	68223	68285	68320	68342	68360	849	849	849	849	849	849
IPF	60_70	UKBB	H8_CONSENHEARINGLOSS	-12.2172436431287	-12.2120059172163	-12.1693073995324	-12.1918863960835	2.82071006826181	-12.1371049714307	1310.12580468088	1001.70053099345	1250.35187352499	1606.1575289165	1.00224186106773	2645.28811275121	0.992559639108824	0.990273011427228	0.992234546606703	0.993943542690356	0.00488682920940335	0.996339160696436	377	67180	309	246	174	107	63	30	0	0	0	1	1	0	66453	66516	66588	66655	66699	66732	795	795	795	794	794	795
IPF	60_70	UKBB	H8_EAR_MASTOID	-0.0109016556453159	0.21985431936587	-0.144408951454683	-1.01519405786814	0.55390819068464	0.507278658537419	0.712309173117578	0.453397872495967	0.582100729921344	1.00276802185526	0.452358838677289	0.710467502897278	0.987789118128853	0.627744636678197	0.804070645716557	0.311350788360301	0.220768006215381	0.475222948274746	7771	60806	5488	5055	4309	3523	2704	1391	10	9	8	7	7	2	62373	62806	63552	64338	65157	66470	706	707	708	709	709	714
IPF	60_70	UKBB	H8_EUSTNAS	-12.1198882759681	-12.1135028324663	2.75536741140744	-12.057363625311	-12.0647020375078	2.98152847778708	1732.08414228735	1136.38405395156	0.710954671593372	1236.49585830563	1239.1804858685	1.00232283221848	0.994417019020104	0.991494958226465	0.000106367518166671	0.99221976219609	0.992231892352026	0.00293352709434378	312	68600	200	195	184	169	123	65	2	2	2	0	1	1	67864	67869	67880	67895	67941	67999	846	846	846	848	847	847
IPF	60_70	UKBB	H8_EXTERNAL	-0.152225407825388	0.188393687256065	-0.100328102859063	-13.0313341997189	0.690949883608456	0.194318619653659	1.0034510907252	0.58184665720068	0.71073090729126	488.167654583913	0.504229452973116	1.00215813345745	0.879422081484011	0.746100205085447	0.887742068921464	0.978703493482765	0.170590634280972	0.846254060577976	4601	64982	3147	3012	2672	2304	1797	928	6	6	6	4	5	1	65642	65777	66117	66485	66992	67861	788	788	788	790	789	793
IPF	60_70	UKBB	H8_EXTOTITIS	0.736254021573935	-0.0557554170977765	1.16033297971252	-13.0402024761321	0.86782191294375	1.20604405331041	1.00355292335761	1.00267032751452	0.581981638260391	745.435916270277	0.710207869237916	1.00240082822493	0.463163646827777	0.955654944992632	0.0461780505157324	0.986043004694548	0.221735371460011	0.228916157926787	2067	64256	1346	1314	1186	1050	837	406	6	5	5	2	3	1	64192	64224	64352	64488	64701	65132	779	780	780	783	782	784
IPF	60_70	UKBB	H8_HL_NAS	0.852946522704946	1.04656843809217	0.787126601403366	1.42169599613662	-11.0292329672447	-11.0552254584374	1.0027859700669	0.710396582090841	1.0023209314128	1.00232644990542	554.10118688284	1106.02342920332	0.395004458666575	0.140692488317135	0.432275371785533	0.156075133621238	0.984119374131206	0.992024900559355	1250	69034	1055	847	571	333	193	69	4	3	2	1	0	0	68404	68612	68888	69126	69266	69390	821	822	823	824	825	825
IPF	60_70	UKBB	H8_HL_SEN_NAS	-12.0231281987929	-12.0544548571115	-12.018518372735	-12.0075193607499	-12.0995486335951	-12.0037663240761	1461.83172758614	1149.89445022282	1499.31015245674	1985.30513490323	2334.92184730312	3560.66817750877	0.993437712407338	0.991635852093149	0.993604200210745	0.995174265289282	0.995865386307468	0.997310167305037	248	67094	210	164	106	63	35	14	0	0	0	0	0	0	66340	66386	66444	66487	66515	66536	792	792	792	792	792	792
IPF	60_70	UKBB	H8_INNER	-11.9999283978754	1.27357172661731	0.301401426472585	1.29380533688901	0.614219185625665	1.53270432771842	619.2539280994	0.581636655734765	1.00240331172782	0.710703427748731	1.00216337260568	1.00242926892141	0.984539527361175	0.0285507500223162	0.763659435072763	0.0686893731656883	0.539946914117352	0.126266923024892	1782	69554	1263	1152	959	784	595	297	5	6	4	4	2	1	69213	69324	69517	69692	69881	70179	855	854	856	856	858	859
IPF	60_70	UKBB	H8_LABYRINTHITIS	2.93783880833808	2.41204148903093	-11.1744112441702	-11.1500482064232	-11.1327812904966	-11.1848162229841	1.00355631775505	1.00272147679071	988.500000390006	1097.30036511949	1064.07887544424	1666.17340278909	0.00341778246481941	0.0161505733962432	0.990980576312891	0.99189255877077	0.991652393006812	0.994643939736083	201	68851	147	129	98	79	58	31	1	1	0	0	0	0	68057	68075	68106	68125	68146	68173	847	847	848	848	848	848
IPF	60_70	UKBB	H8_MED_SUPP	-11.0221802466042	-11.0480626393344	-10.9860525208007	-10.9796651398924	-11.0781903960152	-11.1148550604516	1289.6578347107	915.720821678409	1091.67134600904	1205.29536697304	1303.54931851263	1909.76254423757	0.993180888646657	0.990373851345404	0.991970611146214	0.992731753247617	0.993219274058487	0.995356322591271	145	68587	103	93	77	58	36	19	0	0	0	0	0	0	67782	67792	67808	67827	67849	67866	847	847	847	847	847	847
IPF	60_70	UKBB	H8_MENIERE	3.15788106013683	2.52036511204038	-11.0494214831578	-11.0597746769334	-11.0604341532056	-11.0882128261938	1.00315810656984	1.00243356166001	1007.13692284932	1259.70419587741	1183.86163044445	1753.05838706535	0.00164425702945303	0.0119287012712483	0.991246487195454	0.992994934745101	0.99254573250829	0.994953359855991	161	68893	129	114	89	61	39	18	2	1	0	0	0	0	68077	68092	68117	68145	68167	68188	846	847	848	848	848	848
IPF	60_70	UKBB	H8_MIDDLEMASTOID	-13.023249590478	-13.0067626688306	1.09478364094312	0.55944242719306	0.553611240331364	1.36243601332812	1171.18609233023	774.670572633348	0.710704367698621	1.00253786474795	1.0022448898677	1.00221308235143	0.991127937982633	0.98660410255891	0.123457865833341	0.576826471598315	0.580694039213563	0.17401116550691	1595	68954	1035	1002	935	810	626	318	4	4	5	3	2	1	68661	68694	68761	68886	69070	69378	849	849	848	850	851	852
IPF	60_70	UKBB	H8_NONSUPPNAS	-13.028937702736	-13.0057377502392	-12.9789822833108	-12.9782553331856	-12.9792364761772	-12.9235498620501	2214.88059077426	1502.79430332784	1571.32938508588	1672.35464297217	1635.95707347739	2616.10999571781	0.99530650621677	0.993094898088193	0.99340964922815	0.993808104243097	0.993669868284689	0.996058476523036	409	68630	278	260	242	204	155	88	0	0	0	0	0	0	67916	67934	67952	67990	68039	68106	845	845	845	845	845	845
IPF	60_70	UKBB	H8_OTHEREAR	1.05181646702898	0.486276369616146	0.129433272590283	-12.0687290468442	1.34568851427108	-12.0662152502618	0.711148850907435	0.710422337612158	1.00233744945968	562.532296969524	0.709924527611546	950.873366793536	0.139130048934328	0.49366634942059	0.897253649187812	0.982883269173747	0.0580212378407074	0.989875425246636	2254	69798	1824	1513	1101	725	480	206	6	4	2	2	2	0	69393	69704	70116	70492	70737	71011	829	831	833	833	833	835
IPF	60_70	UKBB	H8_OTHHEARINGLOSS	0.826970032057597	1.02648315251757	0.768872867621441	1.4200105377749	-11.0276762306848	-11.0535291569513	1.00278725004855	0.71040055154888	1.00231915021076	1.00232460265315	554.433628549309	1106.67871401492	0.409558135330813	0.148475933934775	0.44302571122828	0.156565616527229	0.984131134845549	0.992030845530387	1279	69240	1083	863	581	334	193	69	4	3	2	1	0	0	68609	68829	69111	69358	69499	69623	823	824	825	826	827	827
IPF	60_70	UKBB	H8_OTIMEDNAS	-11.010338901402	-11.0305049797131	-10.997406715934	-10.9581929744261	-11.075293620378	-10.9709200462365	1551.07520882308	1109.67287567857	1289.27857576541	1432.95342040581	1669.28191540271	2676.16215405659	0.994336247790234	0.992068901676084	0.993194213579901	0.993898414529852	0.994706262092647	0.996729083403623	100	68570	75	66	56	40	24	11	0	0	0	0	0	0	67749	67758	67768	67784	67800	67813	846	846	846	846	846	846
IPF	60_70	UKBB	H8_PERFORATION	-12.0622389881001	-12.0198904600739	-12.0391235731715	-12.0179642464318	-12.0219384999067	-12.0191426443324	1800.40714036631	1282.80577986092	1363.76068671462	1568.78555695565	1640.62304808198	2112.25890310317	0.994654430077371	0.992523930873069	0.992956457717674	0.993887721433126	0.994153420378364	0.995459914224714	199	68600	141	128	114	87	57	30	0	0	0	0	0	0	67812	67825	67839	67866	67896	67923	846	846	846	846	846	846
IPF	60_70	UKBB	H8_TINNITUS	-11.5291672032502	2.05870400738702	-11.5494225614618	-11.484762659481	-11.5785426115712	-11.520449108038	1166.66694771014	1.00251596480614	1150.40469642887	1534.98810985068	1605.39834273151	2710.98736138625	0.992115320651256	0.0400204883252515	0.99198981786161	0.994030292966712	0.994245502782779	0.996609367884892	258	66911	213	177	114	68	43	18	1	1	0	0	0	0	66165	66201	66264	66310	66335	66360	790	790	791	791	791	791
IPF	60_70	UKBB	H8_VERTIGO	2.11765978837158	2.23850896403313	-11.4708678207699	-11.4792097989025	-11.4591695795723	-11.4501684095553	1.0029719031544	0.710460220750763	843.124575992584	1081.17234731044	1199.60582193038	1852.95832152911	0.0347392370232965	0.00162831083963902	0.989144965942737	0.991528721380399	0.992378366900294	0.995069584488578	431	69245	360	300	197	128	71	26	3	2	0	0	0	0	68461	68521	68624	68693	68750	68795	852	853	855	855	855	855
IPF	60_70	UKBB	HDINJ	1.45639637272397	1.31600054190056	0.606256716227686	-12.1472086457011	1.06198282708037	-12.1733320240818	0.711276435967752	0.581448611202923	1.00246340602438	709.711424557258	1.00207782921898	1124.75437487642	0.0406010372377962	0.0236163653172562	0.545333869886813	0.986344313040688	0.289244341061777	0.991364582109567	1621	70443	1257	1007	732	500	341	166	7	5	2	1	1	0	69947	70197	70472	70704	70863	71038	853	855	858	859	859	860
IPF	60_70	UKBB	HERING_BILATERAL	2.08938315598021	-12.9726887410268	-12.9741199979483	-12.9668223430519	-12.9481459099933	-12.9629708991079	1.00495958858756	1395.64615226335	1613.60696685807	1829.64518390202	1999.44309401046	2724.17883786476	0.0376107502064592	0.992583679613186	0.993584721241918	0.994345384102706	0.994833034491128	0.996203290633504	353	52900	277	240	186	135	80	37	1	0	0	0	0	0	52454	52491	52545	52596	52651	52694	521	522	522	522	522	522
IPF	60_70	UKBB	HERING_UNILATERAL	-11.910704526042	-11.8626268431459	-11.8871493693716	-11.8563064984032	-11.8438440502515	-11.7735545866921	2304.57140279467	1611.91371252542	1748.22189464058	2148.6072059641	2386.76479668902	3544.39805835656	0.995876315686977	0.994128146377505	0.994574773432217	0.995597186927353	0.996040673325687	0.997349643013986	141	52786	109	101	78	55	34	12	0	0	0	0	0	0	52296	52304	52327	52350	52371	52393	522	522	522	522	522	522
IPF	60_70	UKBB	HYPOTHYROIDISM	2.96585246015173	2.01374694739335	2.63909832932673	2.6562461415242	1.13030077255195	-13.3245333769274	0.458182973164377	0.513393942565459	0.454884838973116	0.514001380411804	1.02888115177942	2168.47621913965	9.60286573218071e-11	8.76638072677474e-05	6.56519961277411e-09	2.36890700823157e-07	0.271954479214536	0.995097307285896	4367	14462	3298	2911	2276	1593	1074	519	23	16	12	6	1	0	15450	15837	16472	17155	17674	18229	58	65	69	75	80	81
IPF	60_70	UKBB	HYPOT_THYRO_INCL	2.03026653764092	1.06049029616717	1.68872506812004	1.70155579707053	0.145662976324636	-11.2610298032487	0.386612033270813	0.453471773994513	0.385395989243709	0.453479019926909	1.00250933320066	473.654333600026	1.50921812849576e-07	0.0193560071021585	1.17707147093547e-05	0.000175271306037458	0.884475298233852	0.981032253258237	4367	68604	3298	2911	2276	1593	1074	519	23	16	12	6	1	0	68843	69230	69865	70548	71067	71622	807	814	818	824	829	830
IPF	60_70	UKBB	I9_ABAORTANEUR	2.15896654677243	-11.8053126595262	-11.8154923800939	-11.788738397855	-11.8731457059078	-11.9147323366872	1.00358250396825	911.667985823074	1226.46922635673	1765.92034388834	2036.57622710715	8437.11208345486	0.0314557111473191	0.989668373111701	0.992313502105769	0.994673608847197	0.995348396069411	0.998873242677856	275	66407	262	185	97	45	19	4	1	0	0	0	0	0	65726	65803	65891	65943	65969	65984	693	694	694	694	694	694
IPF	60_70	UKBB	I9_AF	1.92423789631755	1.23640205860154	-0.117577035996726	0.380352917210227	1.23854148335834	-12.7489106860277	0.404447237618282	0.430078529520379	1.00909947023754	1.00904156265493	0.717600456716571	1356.30092544718	1.95812956284538e-06	0.00404246874568823	0.907242976357243	0.706214666182119	0.0843566653218988	0.992500182651172	4463	28745	3841	2998	1968	1210	722	294	16	9	3	3	2	0	29137	29980	31010	31768	32256	32684	214	221	227	227	228	230
IPF	60_70	UKBB	I9_ANEURYSM	-10.9281319949304	-10.9361732253852	-10.8703335033205	-10.8461334589076	-10.8484106672076	-10.7656849629736	1485.36248150723	1056.53246616538	1291.65178727379	1733.4779750491	1496.99440491166	2126.31585160154	0.994129844233338	0.991741240109367	0.993285211248935	0.995007778528792	0.99421794524307	0.995960272264934	113	64678	87	76	54	36	29	13	0	0	0	0	0	0	63985	63996	64018	64036	64043	64059	719	719	719	719	719	719
IPF	60_70	UKBB	I9_ANGINA	0.885383330491	0.975165419468476	-0.138581284316124	1.34823298748374	1.02766006323843	-11.1934949483259	0.713260424856915	0.507306048678686	1.00358342694087	0.583395307030647	0.711337470520537	574.304228916934	0.214488128762761	0.0545752086988614	0.890172085374242	0.0208322458369539	0.148545796607234	0.984449789983727	3176	59437	2538	2200	1660	1133	720	273	10	8	6	5	2	0	59528	59866	60406	60933	61346	61793	537	539	541	542	545	547
IPF	60_70	UKBB	I9_AORTANEUR	1.69008477747785	1.30024297407371	-11.5568142236581	-11.5164808258336	-11.5250921716176	-11.4257657992644	1.00355318486868	1.0029795672131	824.898055375346	1132.19031205163	1447.90343179208	3167.45267080609	0.09216217901063	0.194844488228131	0.988822010258852	0.991884170272313	0.99364902672423	0.997121844174711	470	66642	426	316	180	89	42	13	2	1	0	0	0	0	65985	66095	66231	66322	66369	66398	699	700	701	701	701	701
IPF	60_70	UKBB	I9_ARTEMBTHR	2.67077062487838	2.21776938635174	-11.2977963110699	-11.2880738513809	-11.3086685273756	-11.1635864643825	1.00382288843236	1.00308407123835	1067.57718826626	1390.06370472358	1355.6240267874	2146.85612370069	0.00780016883018084	0.0270392541794026	0.991556424122537	0.993520814312021	0.993344093057731	0.9958510432798	250	66142	205	143	95	66	45	18	2	1	0	0	0	0	65510	65572	65620	65649	65670	65697	675	676	677	677	677	677
IPF	60_70	UKBB	I9_ARTEMBTHRLOW	-11.1806205564261	-11.1898144691929	-11.1305173763214	-11.0842231713988	-11.1604917271886	-11.1740610337028	1269.17456506229	1014.65364560851	1259.71863021668	1702.92837340213	1732.89787069374	2897.56236417123	0.992971235489939	0.991200939090094	0.992950209513532	0.994806670539734	0.994861369136702	0.99692307272058	144	66027	123	87	60	34	23	8	0	0	0	0	0	0	65375	65411	65438	65464	65475	65490	673	673	673	673	673	673
IPF	60_70	UKBB	I9_ARTEMBTHRNAS	2.67077062487838	2.21776938635174	-11.2977963110699	-11.2880738513809	-11.3086685273756	-11.1635864643825	1.00382288843236	1.00308407123835	1067.57718826626	1390.06370472358	1355.6240267874	2146.85612370069	0.00780016883018084	0.0270392541794026	0.991556424122537	0.993520814312021	0.993344093057731	0.9958510432798	250	66142	205	143	95	66	45	18	2	1	0	0	0	0	65510	65572	65620	65649	65670	65697	675	676	677	677	677	677
IPF	60_70	UKBB	I9_ARTOTH	2.32609371074295	1.0112799835811	-12.7155860663341	-12.6844076199902	-12.6449398056246	-12.5180468082764	0.712459937408407	1.00285769187716	1098.86818008409	1340.95010425468	1320.19219334546	2017.12110976476	0.00109511811532738	0.313263292587395	0.990767460941636	0.992452707939445	0.992357894530739	0.995048441999614	751	66547	605	518	374	254	176	83	3	1	0	0	0	0	66001	66088	66232	66352	66430	66523	689	691	692	692	692	692
IPF	60_70	UKBB	I9_ATHSCLE	2.78724106330244	-12.3032818620382	-12.3470224516861	-12.2984911933715	-12.2899392826577	-12.0183342003162	0.712131279610195	1056.27531686575	1303.27320634326	1709.91440907302	2079.03226686465	3620.8135991099	9.08011704800959e-05	0.99070661169387	0.992441069783644	0.994261296595876	0.995283432656157	0.997351637847522	398	66580	348	265	168	96	44	14	2	0	0	0	0	0	65934	66017	66114	66186	66238	66268	694	696	696	696	696	696
IPF	60_70	UKBB	I9_AVBLOCK	2.72613363944324	-12.2818554661521	1.6506165408723	2.28485933748032	-12.2585886196723	-12.2553623548268	0.58697328342624	830.22179440448	1.00451562132255	1.00492869387453	1704.36692786321	3250.50986490376	3.41080488833796e-06	0.988196954716197	0.100342286345583	0.0229868462883552	0.994261297783211	0.996991751556	782	54890	674	521	309	186	104	39	5	2	2	1	0	0	54593	54746	54958	55081	55163	55228	400	403	403	404	405	405
IPF	60_70	UKBB	I9_CARDARR	-12.5976007996017	-12.6120311416936	3.22374563019847	-12.5576187456454	-12.6129971143797	-12.6019708597831	3085.62383328489	2376.6440015976	1.01854485498546	3560.22134521194	3564.73008069846	6074.96887288198	0.996742505308156	0.995765921319303	0.00155056179260032	0.997185706064213	0.997176870496046	0.998344862173985	356	23202	320	135	98	63	38	16	0	0	1	0	0	0	23118	23303	23340	23375	23400	23422	120	120	119	120	120	120
IPF	60_70	UKBB	I9_CARDMPRI	-12.2520873292421	-12.2730798551923	-12.2657781761541	3.06669260616488	-12.2786570092723	-12.3154993500367	1995.38167442783	1507.51909578255	1760.45250017814	1.00480126931604	2493.89097299689	3769.05644228773	0.995100842101971	0.993504299358999	0.994440863442355	0.00227292608715607	0.996071636097833	0.997392894095671	271	53503	216	181	130	90	49	29	0	1	1	1	0	0	53182	53217	53268	53308	53349	53369	376	375	375	375	376	376
IPF	60_70	UKBB	I9_CARDMYO	2.30987280329927	-12.2274819811883	2.20473663992844	2.63920286889837	-12.2374823535766	-12.3150844486767	1.00555695186853	1087.94073419158	1.00473996400997	1.00483725830329	1877.25224450544	3278.36316899251	0.0216126160603838	0.991032679085563	0.0282112942143701	0.00862685449581413	0.994798765532101	0.997002774820599	481	53714	392	321	210	144	85	39	1	2	2	1	0	0	53416	53487	53598	53664	53723	53769	386	385	385	386	387	387
IPF	60_70	UKBB	I9_CARDMYOOTH	3.0887575214316	2.52882059736663	3.6845764435872	-10.7549983798457	-10.7842372631998	-10.8613902630879	1.00576501316715	1.00507976066041	0.714293681781611	1174.99624709387	1345.13742203228	2627.15937187788	0.00213305383454667	0.0118681807446279	2.49136270423937e-07	0.992696889580187	0.993603267521196	0.996701337952551	238	53497	201	159	100	68	37	13	3	3	2	0	0	0	53155	53197	53256	53288	53319	53343	376	376	377	379	379	379
IPF	60_70	UKBB	I9_CAVS	1.45095045898879	-12.1387453114838	-12.1410015205835	-12.1315686007555	-12.183330289692	-12.2721836398292	1.00271277050173	718.830484426672	939.680982875625	1218.00677105856	1488.09770649569	2597.29521701835	0.147889918384259	0.98652692479823	0.989691343840155	0.992053056294172	0.993467644968855	0.996230020617174	603	71165	529	404	247	144	77	38	1	0	0	0	0	0	70379	70504	70661	70764	70831	70870	859	860	860	860	860	860
IPF	60_70	UKBB	I9_CAVS_DX	1.45095045898879	-12.1387453114838	-12.1410015205835	-12.1315686007555	-12.183330289692	-12.2721836398292	1.00271277050173	718.830484426672	939.680982875625	1218.00677105856	1488.09770649569	2597.29521701835	0.147889918384259	0.98652692479823	0.989691343840155	0.992053056294172	0.993467644968855	0.996230020617174	603	71165	529	404	247	144	77	38	1	0	0	0	0	0	70379	70504	70661	70764	70831	70870	859	860	860	860	860	860
IPF	60_70	UKBB	I9_CAVS_OPERATIONS2	1.45095045898879	-12.1387453114838	-12.1410015205835	-12.1315686007555	-12.183330289692	-12.2721836398292	1.00271277050173	718.830484426672	939.680982875625	1218.00677105856	1488.09770649569	2597.29521701835	0.147889918384259	0.98652692479823	0.989691343840155	0.992053056294172	0.993467644968855	0.996230020617174	603	71165	529	404	247	144	77	38	1	0	0	0	0	0	70379	70504	70661	70764	70831	70870	859	860	860	860	860	860
IPF	60_70	UKBB	I9_CAVS_RHEU	1.45154578724451	-12.1392348982353	-12.1430381006388	-12.1309778745788	-12.1834959812127	-12.2723501754636	1.00271399358839	719.204891545205	942.134573678021	1216.69901815379	1488.2160873451	2597.50819383839	0.147724204126772	0.986533394940666	0.989716464456509	0.992044902275404	0.993468075746475	0.996230278571131	603	71164	529	404	247	145	77	38	1	0	0	0	0	0	70378	70503	70660	70762	70830	70869	859	860	860	860	860	860
IPF	60_70	UKBB	I9_CEREBDOTH	1.36349909846927	1.71135148389917	-11.311095578004	-11.2941753201819	2.36821419797311	3.57394432637434	1.00319121743789	0.710793080661838	628.446632888898	811.373126588062	1.00240199884486	1.00268197312143	0.174095349156109	0.0160549140665369	0.985640051496901	0.988893941867218	0.0181502129348281	0.000364710665420296	798	66880	700	502	291	169	96	35	4	3	1	1	2	1	66203	66401	66612	66734	66807	66868	771	772	774	774	773	774
IPF	60_70	UKBB	I9_CEREBVASC	0.965996307827515	0.847849442235397	0.172680408946133	-12.0752275590724	0.783695342195414	-12.0563241667031	0.711482478656165	0.581731294125921	1.00248663797887	568.681825904061	1.00211633806471	1075.67117095038	0.174551514392901	0.144989753257188	0.863239355486921	0.983059220021057	0.434190901413396	0.991057347478254	2564	68756	2169	1609	1069	686	437	177	7	5	2	1	1	0	68347	68907	69447	69830	70079	70339	797	799	802	803	803	804
IPF	60_70	UKBB	I9_CHD	0.352909471753886	0.82435080018508	0.719122622369529	0.340041748136135	-12.1453796525143	-12.1717188889205	1.00333436435857	0.582208615960028	0.711053064676221	1.00273214616721	534.485717249383	938.584156274912	0.725035769329475	0.156803969744182	0.311849544969291	0.734522921311432	0.981870840150181	0.989653187393395	2457	67526	1926	1661	1225	866	576	231	6	5	3	1	0	0	67286	67551	67987	68346	68636	68981	765	766	768	770	771	771
IPF	60_70	UKBB	I9_CHD_NOREV	0.352909471753886	0.82435080018508	0.719122622369529	0.340041748136135	-12.1453796525143	-12.1717188889205	1.00333436435857	0.582208615960028	0.711053064676221	1.00273214616721	534.485717249383	938.584156274912	0.725035769329475	0.156803969744182	0.311849544969291	0.734522921311432	0.981870840150181	0.989653187393395	2457	67526	1926	1661	1225	866	576	231	6	5	3	1	0	0	67286	67551	67987	68346	68636	68981	765	766	768	770	771	771
IPF	60_70	UKBB	I9_CONDUCTIO	2.25416888032074	0.134926246491435	1.69821739931645	1.85411917523896	-11.8595000444685	-11.8760767890517	0.457909010071665	1.00404059595142	0.58423644277815	0.712782342437493	779.341868063826	1600.71710787758	8.53390127434851e-07	0.893099519695279	0.00365228682688075	0.00928869762588242	0.987858798322318	0.994080371019222	2061	56792	1774	1383	878	530	296	107	8	6	5	2	0	0	56614	57005	57510	57858	58092	58281	457	459	460	463	465	465
IPF	60_70	UKBB	I9_CORATHER	1.60650251167375	1.0079917098029	0.926861791625875	0.631307041527711	0.406319481665172	-12.5931881618605	0.344805789915137	0.342718060781336	0.415884925550344	0.582736257813877	0.710929531874363	814.530497499629	3.17515018728059e-06	0.00326976168418938	0.0258372251257946	0.278653315656371	0.567638594309067	0.987664660617515	6250	62885	5062	4354	3153	2104	1269	500	24	17	10	5	2	0	63436	64144	65345	66394	67229	67998	613	620	627	632	635	637
IPF	60_70	UKBB	I9_CVD	2.03823262187677	0.817292817912356	0.0816591303369942	0.83718913112946	0.528194343979073	0.308898250151115	0.243875621223273	0.303967740044678	0.464160515401225	0.374773178955609	0.424214268789738	0.71583011431568	6.39676229271408e-17	0.00717204225829441	0.860350001204343	0.0254925816590216	0.213090525375164	0.66608702398977	17917	30316	13107	11476	9126	6967	5093	2393	47	29	18	16	8	2	34884	36515	38865	41024	42898	45598	195	213	224	226	234	240
IPF	60_70	UKBB	I9_CVD_HARD	-0.0365109326374687	0.967025701077304	0.776949852834346	-13.1741182255873	-13.1600977409383	-13.1706742024263	1.00343447605016	0.453608689999165	0.582276784369343	737.668492802645	768.95003699247	1330.51141491936	0.970974604352459	0.0330191769471141	0.182095464822056	0.985751232570816	0.986345372607048	0.99210190467882	3749	65659	3016	2449	1781	1231	809	330	8	7	3	0	0	0	65663	66230	66898	67448	67870	68349	721	722	726	729	729	729
IPF	60_70	UKBB	I9_DISVEINLYMPH	1.49704921496922	0.607142003302535	1.3460076458066	-13.2378596110537	1.23027254219087	-13.1668140066633	0.506621474640004	0.58200123119035	0.452960706109092	769.079711772173	0.581223354852471	1201.2905147308	0.00312703545101674	0.296857010978875	0.00296274506908439	0.986267012236723	0.0342857454010612	0.991254915326828	3450	65135	2686	2211	1703	1204	841	398	12	9	8	3	3	0	65133	65608	66116	66615	66978	67421	754	757	758	763	763	766
IPF	60_70	UKBB	I9_DOAAC	2.24803422707439	1.24797588189884	-0.0294209701065311	0.384358428451064	1.19350573735852	-11.6800337654894	0.362204032264899	0.452907580814392	1.00256745365225	1.00249367360772	0.710026488847025	746.543202835968	5.4163446929419e-10	0.0058606838502719	0.97658893781494	0.701421462555777	0.0927762626410322	0.987517214823623	2872	68880	2344	1891	1350	926	576	249	15	7	4	3	2	0	68626	69079	69620	70044	70394	70721	767	775	778	779	780	782
IPF	60_70	UKBB	I9_DVTANDPULM	2.43521313095253	1.49275167778074	0.771291398854355	1.84029759662039	1.18222028085033	-10.2052666687121	0.454161182408379	0.581834623622162	1.00256261627095	0.71079972093522	1.00207040260066	561.637638566531	8.23046662071223e-08	0.0102999177042738	0.44170341041252	0.00962404982484689	0.238088654535321	0.98550279378873	1661	69836	1398	935	619	406	274	103	10	5	2	3	1	0	69266	69729	70045	70258	70390	70561	823	828	831	830	832	833
IPF	60_70	UKBB	I9_ENDOCARD	-12.0554324830841	-12.0617144935135	-12.0607794461095	-12.0124829334521	-12.1016699142689	-12.1309214181128	2254.85908424511	1684.17084376702	2032.53011257523	2589.61938622722	2661.64075491983	6595.84828986227	0.995734191242863	0.994285749847156	0.99526548060516	0.996298861389529	0.996372274395465	0.998532551231353	172	53522	145	119	82	51	33	11	0	0	0	0	0	0	53172	53198	53235	53266	53284	53306	377	377	377	377	377	377
IPF	60_70	UKBB	I9_HEARTFAIL	2.92798981011958	1.42330687165859	1.86262271786599	2.06833111643872	1.17716893717053	-10.3300182314895	0.311658246518679	0.505256139899854	0.505312599948329	0.581928925593972	1.00219827549102	523.671243781751	5.72866040116906e-21	0.00484744284273925	0.00022773470170362	0.000379033357616603	0.24016003814546	0.984261829047029	1967	70139	1680	1256	796	482	258	104	21	11	8	4	1	0	69624	70048	70508	70822	71046	71200	781	791	794	798	801	802
IPF	60_70	UKBB	I9_HEARTFAIL_ALLCAUSE	3.0895384762373	1.58666156107736	2.02488727471551	2.23392159746759	1.3480904351803	-10.3693111324637	0.315437109712611	0.507274982508042	0.507413870678075	0.583721946665727	1.00307571439557	574.983087063228	1.18922531389365e-22	0.00176111865031234	6.59055413272747e-05	0.000129698536011678	0.178962354326875	0.98561163797346	1947	58954	1663	1241	786	476	253	104	21	11	8	4	1	0	58658	59080	59535	59845	60068	60217	559	569	572	576	579	580
IPF	60_70	UKBB	I9_HEARTFAIL_AND_CHD	2.27745731138848	1.08574598283144	2.194603609199	1.98008175849167	2.2930599149432	-9.33115116828126	0.711886425759938	1.00292339454461	0.711164739429249	1.00296330612894	1.00250815957987	556.486585361446	0.00137816072272749	0.27899436857086	0.00202917541679091	0.048355425061703	0.0221769802400937	0.986621721394548	629	66422	544	409	258	156	81	29	6	4	4	2	1	0	65753	65888	66039	66141	66216	66268	748	750	750	752	753	754
IPF	60_70	UKBB	I9_HEARTFAIL_EXMORE	2.92798981011958	1.42330687165859	1.86262271786599	2.06833111643872	1.17716893717053	-10.3300182314895	0.311658246518679	0.505256139899854	0.505312599948329	0.581928925593972	1.00219827549102	523.671243781751	5.72866040116906e-21	0.00484744284273925	0.00022773470170362	0.000379033357616603	0.24016003814546	0.984261829047029	1967	70139	1680	1256	796	482	258	104	21	11	8	4	1	0	69624	70048	70508	70822	71046	71200	781	791	794	798	801	802
IPF	60_70	UKBB	I9_HEARTFAIL_NS	2.92798981011958	1.42330687165859	1.86262271786599	2.06833111643872	1.17716893717053	-10.3300182314895	0.311658246518679	0.505256139899854	0.505312599948329	0.581928925593972	1.00219827549102	523.671243781751	5.72866040116906e-21	0.00484744284273925	0.00022773470170362	0.000379033357616603	0.24016003814546	0.984261829047029	1967	70139	1680	1256	796	482	258	104	21	11	8	4	1	0	69624	70048	70508	70822	71046	71200	781	791	794	798	801	802
IPF	60_70	UKBB	I9_HYPERTENSION	1.21376489199217	1.27279813621999	-0.679795753851367	1.29286736874311	-0.259005343775812	1.10070589209486	0.332268805242668	0.248455598173951	0.713509884124036	0.330328981564615	0.712693829714651	0.583675216893286	0.000259233905562601	3.00968627629074e-07	0.340717313106702	9.08254979690656e-05	0.716293100283889	0.0593193315908959	11611	41094	8943	7760	5802	4166	2796	1197	38	32	16	15	5	3	43373	44556	46514	48150	49520	51119	351	357	373	374	384	386
IPF	60_70	UKBB	I9_HYPERTROCARDMYOP	-10.2946553137565	-10.2793873205167	3.33057184963983	-10.2968933427666	-10.338946511377	-10.508685730688	959.796686775785	774.137672203303	1.00255083434718	1176.49871719812	1303.36908897848	3440.060873688	0.991442157328846	0.989405600944311	0.000893433953931679	0.993016883728098	0.993670864719998	0.997562628870242	101	71548	81	61	39	32	17	5	1	1	1	0	0	0	70682	70702	70724	70731	70746	70758	885	885	885	886	886	886
IPF	60_70	UKBB	I9_HYPOTE	1.96038876295051	1.25655200709403	2.21139376212393	1.42490237181969	-11.6568219971239	-11.6832602319635	0.453862577518924	0.504808063132305	0.384257767669631	0.710348932294639	560.894224325705	1095.2677010708	1.56493431761569e-05	0.0128042494686252	8.66547303905364e-09	0.0448648979749937	0.983419103970616	0.991489097898285	2488	69954	2100	1556	1042	630	365	124	18	13	9	2	0	0	69516	70060	70574	70986	71251	71492	808	813	817	824	826	826
IPF	60_70	UKBB	I9_HYPTENS	1.23748644554949	1.29465686199184	-0.657331862585803	1.31474096808718	-0.23716938397178	1.12237965314225	0.332569108931021	0.248771488447764	0.713621368055751	0.330570971286913	0.712782188964324	0.583777235917559	0.000198443021026972	1.94832900967428e-07	0.356987085950441	6.97367443804206e-05	0.739332418436618	0.0545282502802773	11595	41091	8931	7750	5792	4159	2789	1194	38	32	16	15	5	3	43369	44550	46508	48141	49511	51106	348	354	370	371	381	383
IPF	60_70	UKBB	I9_HYPTENSESS	1.25899346130427	1.31385409843906	-0.637453764081885	1.33693795814488	-0.21760770871318	1.14234873244415	0.332885056866353	0.249108918836842	0.713735620964382	0.330824386043157	0.712876458248293	0.583867091968454	0.000155531722468492	1.33325234352974e-07	0.371791258421477	5.31712168454074e-05	0.760173435851768	0.0504037091529197	11584	41084	8922	7746	5788	4153	2786	1191	38	32	16	15	5	3	43362	44538	46496	48131	49498	51093	346	352	368	369	379	381
IPF	60_70	UKBB	I9_HYPTENSHR	2.33975212829184	-12.9376677302474	-12.9615971229779	-12.9374857599891	2.17726887195354	-12.8604977658427	1.00751021539494	1595.35801589101	1771.804396594	1879.73569534321	1.00511869346736	2894.7270833346	0.0202161918025632	0.993529570111081	0.994163144641971	0.99450851591953	0.0302973694265638	0.996455224081366	376	32975	307	245	189	139	98	50	1	0	0	1	1	0	32766	32828	32884	32934	32975	33023	277	278	278	277	277	278
IPF	60_70	UKBB	I9_HYPTENSPOR	2.88536410509807	2.57284058998729	-10.2216692339225	-10.2053668070837	-10.1750689137857	-10.191679808038	1.00349811618655	1.00260383148934	801.297767003471	968.174052853633	1103.41392621995	1723.2963678607	0.00403636168110476	0.0102831754625576	0.989822146999354	0.991589783053093	0.992642457068853	0.995281289558577	209	70999	175	117	66	43	28	8	2	1	0	0	0	0	70174	70232	70283	70306	70321	70341	857	858	859	859	859	859
IPF	60_70	UKBB	I9_HYPTENSRD	2.47578104146731	-13.2847434122828	-13.2940288412721	-13.2712850527183	2.32383557049334	-13.222067407892	1.00790374472162	2020.65984658794	2207.6527292014	2363.2025723252	1.00538074403349	3991.29566652935	0.0140349920046127	0.994754379208362	0.995195332980776	0.995519259367745	0.0208108522625125	0.99735683220877	325	32769	270	222	173	128	86	40	1	0	0	1	1	0	32556	32604	32653	32698	32740	32786	267	268	268	267	267	268
IPF	60_70	UKBB	I9_ICH	-11.0377602844674	-11.0441792291805	-11.021379370962	-11.0698984758477	-11.0747284801514	-11.1342257617595	1078.079566918	837.673169945282	1053.80831019632	1247.36880535172	1266.5513160908	1931.08133249482	0.991831118103015	0.98948071261811	0.991655381684071	0.99291918708573	0.993023383926601	0.99539958392244	232	66730	195	126	79	56	35	14	0	0	0	0	0	0	65987	66056	66103	66126	66147	66168	780	780	780	780	780	780
IPF	60_70	UKBB	I9_IHD	1.37672092921246	0.913356292445076	0.24770840311735	0.230895167733166	0.809402476719925	-12.2360985174946	0.387694157813392	0.36224784043641	0.582648577955315	0.711401005449915	0.581856413758922	675.868431548425	0.000383699057624104	0.0116903029963027	0.670733135414791	0.745511064600947	0.164204474470707	0.985555678686373	6201	62716	4951	4285	3131	2117	1294	510	18	13	7	5	3	0	63334	64000	65154	66168	66991	67775	614	619	625	627	629	632
IPF	60_70	UKBB	I9_INTRACRA	-12.012968574934	-12.0220911324505	-12.0192036263129	-12.0054308240657	-12.0219354622514	-12.001537553462	1414.18895415311	1093.15843977559	1308.65530753029	1526.22407917981	1571.05455883862	2271.17715835034	0.993222371836415	0.991225382159235	0.992672018269683	0.993723825191754	0.993894532158923	0.995783773661416	387	65097	310	216	151	107	69	31	0	0	0	0	0	0	64448	64542	64607	64651	64689	64727	726	726	726	726	726	726
IPF	60_70	UKBB	I9_ISCHHEART	1.37028606263401	0.908724692782911	0.240286201370423	0.223347824974781	0.805689107223307	-12.2328379313061	0.387686557349004	0.362249780941085	0.582649826202567	0.711394424952882	0.581859346295143	674.378613745242	0.000408515832586931	0.0121224963847537	0.680044485876634	0.753553093917561	0.166150280666468	0.985527629301976	6232	62690	4977	4306	3146	2131	1301	511	18	13	7	5	3	0	63313	63984	65144	66159	66989	67779	614	619	625	627	629	632
IPF	60_70	UKBB	I9_K_CARDIAC	1.77379227357732	1.16123008812114	-0.0660141459197306	0.981216509581304	0.753744210261401	0.60007150543807	0.258851509414039	0.260496357858887	0.512172548693153	0.370571531910664	0.421084498671391	0.714211090636847	7.25462664467371e-12	8.28207846582929e-06	0.897444340166335	0.00810063131775424	0.0734527822468867	0.400803050234602	15179	35995	11607	10002	7570	5423	3656	1616	46	34	17	16	8	2	39267	40872	43304	45451	47218	49258	254	266	283	284	292	298
IPF	60_70	UKBB	I9_LBBB	2.54130435436948	-12.2424378557477	1.8065977005558	-12.2074063035679	-12.1801792726585	-12.2493488718781	0.714860632800872	892.651932137425	1.0044823083365	1518.3913138507	1715.21536417025	3329.00721073203	0.000378029759583733	0.989057609587325	0.0720920920920724	0.993585318882434	0.99433406701357	0.997064126428222	697	54410	615	453	289	166	95	31	2	1	1	0	0	0	54094	54256	54420	54543	54614	54678	396	397	397	398	398	398
IPF	60_70	UKBB	I9_LYMPHOTH	3.05731954524278	-11.0842034188858	-11.0821739704457	-11.081156244315	3.21415147585179	-11.0613700994458	0.711981292307025	688.232326152838	878.160284430148	1102.26128585638	1.00282938051984	2567.31473740733	1.75402654576993e-05	0.987150367497951	0.989931153831606	0.991978912194981	0.00135023502803033	0.996562295619933	384	63033	324	212	139	89	55	18	2	0	1	1	1	0	62369	62481	62554	62604	62638	62675	722	724	723	723	723	724
IPF	60_70	UKBB	I9_MI	-13.1354884355751	0.762430868048396	0.385063409320673	0.74350289464843	-13.1652538809253	-13.1815262469109	1007.54859606435	0.71248772409774	1.00378647821722	1.00378037689791	1095.79268854471	1926.91138547364	0.989598212354308	0.284575717601734	0.701266878447074	0.458873686093706	0.990414153865517	0.994541910784256	2042	59082	1612	1373	994	686	454	185	3	3	2	1	0	0	58964	59203	59582	59890	60122	60391	545	545	546	547	548	548
IPF	60_70	UKBB	I9_MI_STRICT	-13.1354884355751	0.762430868048396	0.385063409320673	0.74350289464843	-13.1652538809253	-13.1815262469109	1007.54859606435	0.71248772409774	1.00378647821722	1.00378037689791	1095.79268854471	1926.91138547364	0.989598212354308	0.284575717601734	0.701266878447074	0.458873686093706	0.990414153865517	0.994541910784256	2042	59082	1612	1373	994	686	454	185	3	3	2	1	0	0	58964	59203	59582	59890	60122	60391	545	545	546	547	548	548
IPF	60_70	UKBB	I9_NCMI	-12.6629229810113	0.763392828287093	0.991504862046479	1.86689578130458	-12.6981142355231	-12.7029789146851	1160.53591862942	1.00254666029706	1.00257823623864	0.710537741471257	1013.62951772837	1868.96951848033	0.991294237342045	0.446386144593652	0.322685109077428	0.00860298349630289	0.990004864570756	0.994576994105331	773	70667	597	513	392	306	238	102	4	4	3	2	0	0	69975	70059	70180	70266	70334	70470	864	864	865	866	868	868
IPF	60_70	UKBB	I9_NONISCHCARDMYOP	3.56654451976831	2.20031710724606	2.21085458851452	-11.6755547334175	-11.6271660698897	-11.7123301512593	0.390525638043553	0.584284077426926	0.712996141210934	942.898185659594	951.917692377748	1570.37519273432	6.68259956632971e-20	0.000165993757263909	0.00193002115024731	0.990120347090681	0.990254508670656	0.994049192317871	931	57117	775	579	380	236	138	65	12	5	2	0	0	0	56780	56976	57175	57319	57417	57490	481	488	491	493	493	493
IPF	60_70	UKBB	I9_NONRHEVALV	1.52780743470731	-12.5784678098299	1.49981617222476	1.38542495260681	1.63993137075791	-12.5757816310527	0.714066214546224	641.79007330036	0.713089469392957	1.00413704285286	1.00380928765888	1999.82878073412	0.032388085082292	0.984363231530954	0.035442605092445	0.167673795271591	0.102320155368437	0.994982592525402	1796	56129	1546	1198	764	447	251	114	4	3	4	2	1	0	55929	56277	56711	57028	57224	57361	446	447	446	448	449	450
IPF	60_70	UKBB	I9_NSTEMI	-11.755815942976	0.905839328146251	2.20692071980973	-11.7660973697381	-11.7727638180351	-11.8292862772042	722.066906403835	1.00245744691872	0.710655652583023	1086.93114401838	1564.89142309955	2542.07272402953	0.98701038698761	0.366197604498051	0.00189976068053304	0.99136301858989	0.993997527402856	0.996287135795388	694	71318	602	478	287	147	54	22	2	2	2	0	0	0	70542	70666	70857	70997	71090	71122	866	866	866	868	868	868
IPF	60_70	UKBB	I9_OTH	1.8947171434718	1.19139701636531	2.27351169550527	1.35973070778753	-11.7111625943352	-11.7149159381979	0.453891691156272	0.50483708491634	0.360272845717049	0.710362149160515	552.533697153165	1028.22158815997	2.98796506875309e-05	0.01827674078284	2.78086017216476e-10	0.0556026107569438	0.983089798353086	0.990909597264186	2662	70040	2244	1666	1114	679	397	140	19	14	10	2	0	0	69632	70210	70762	71197	71479	71736	807	812	816	824	826	826
IPF	60_70	UKBB	I9_OTHANEUR	-12.1133251294975	-12.0873702541054	-12.0552313336378	-12.0344013448937	-12.0263587132088	-12.0641448068483	1892.96342007347	1353.8843809308	1575.28707524266	1865.82621172992	2044.79357395726	4739.78895641279	0.994894265236917	0.992876645803299	0.993894072245596	0.994853756263414	0.995307305959315	0.997969153357726	198	66096	156	136	106	73	52	16	0	0	0	0	0	0	65463	65483	65513	65546	65567	65603	675	675	675	675	675	675
IPF	60_70	UKBB	I9_OTHARR	1.60667424386411	-12.2519130641508	2.21256889308466	2.75439891728384	-12.2764455020955	3.32113196897485	1.00565195387401	784.767551907127	0.713639140653412	0.713893677407159	1382.01716459308	1.00413124197985	0.110122132207687	0.987543808165909	0.00193257537572194	0.000114189606840901	0.992912492144707	0.000941434609286317	964	54603	795	636	420	259	165	67	4	3	5	3	1	1	54374	54533	54749	54910	55004	55102	394	395	393	395	397	397
IPF	60_70	UKBB	I9_OTHHEART	1.57124841313039	1.02649162377603	0.872095540626854	0.494450958728275	0.980664490653808	1.44125472800079	0.300314373829147	0.298638175508425	0.385571272132931	0.58230905271599	0.504906417959326	0.710760327423383	1.67674845992117e-07	0.000587670692871072	0.0237080896831043	0.395813857702206	0.0521044462322632	0.0425842649988317	8833	64038	7387	5848	4009	2542	1520	624	31	24	15	9	6	2	64841	66380	68219	69686	70708	71604	612	619	628	634	637	641
IPF	60_70	UKBB	I9_OTHILLHEART	0.6293231696649	0.813869274940686	2.27641873860113	2.34600377108204	-11.2520082893732	2.84227341240593	1.00458479425358	0.71244127233774	0.45547997152612	0.583849216778766	605.906782305504	1.00374241302959	0.531019153464518	0.253301574571487	5.79742640478294e-07	5.86525747092418e-05	0.985183714789057	0.00463047263537229	2043	56566	1743	1351	830	469	245	88	9	9	9	4	1	1	56375	56767	57288	57649	57873	58030	482	482	482	487	490	490
IPF	60_70	UKBB	I9_OTHINTRACRA	-11.0891939156641	-11.1199960849546	-11.0978045247193	-11.1742092211176	-11.1560153782235	-11.157777671972	1383.2494405398	1075.20164384243	1306.28171932979	1669.18227428323	2125.38534997629	2657.21721501565	0.993603610755238	0.991748231528315	0.993221477235429	0.994658664568247	0.995811972846603	0.996649655765706	134	64764	112	70	48	30	17	10	0	0	0	0	0	0	64064	64106	64128	64146	64159	64166	722	722	722	722	722	722
IPF	60_70	UKBB	I9_OTHOTH	-11.2534548818651	-11.2555566538899	2.8225096725379	-11.229534935813	-11.1580644702313	-11.093627346439	1223.41780532783	963.203467973707	1.00282268702418	1466.3015417221	1398.02798249952	1975.65462747703	0.992660862666841	0.990676496926168	0.0048843293401835	0.993889534511454	0.993631920847369	0.995519769829334	209	66308	172	132	82	55	38	18	1	1	1	0	0	0	65636	65676	65726	65753	65770	65790	708	708	708	709	709	709
IPF	60_70	UKBB	I9_OTHPER	2.8163992273217	1.17599581183822	-12.1869089495278	1.17160711066128	1.91796063567684	-12.1391005501437	0.416392550448669	0.711003986485826	644.111818009725	1.00274109167927	0.710284641406436	1356.23367676039	1.34411266604927e-11	0.098128879205531	0.984904536611341	0.242643678116894	0.00692831276307696	0.992858552508713	1337	67172	1069	883	658	457	290	121	9	3	3	3	2	0	66723	66909	67134	67335	67502	67671	708	714	714	714	715	717
IPF	60_70	UKBB	I9_PAD	2.02779892847627	-12.7083224846953	1.27579582386553	-12.7136992481487	2.02152687610675	-12.603889388113	0.711972967924178	886.284222683131	1.00281594418144	1428.87564628526	1.00259028296842	2937.29669914786	0.00439755282092938	0.988559621627755	0.203297328389099	0.992900760454864	0.0437681887595248	0.996576301641212	861	67016	741	562	365	225	117	38	3	1	2	1	1	0	66441	66620	66817	66957	67065	67144	692	694	693	694	694	695
IPF	60_70	UKBB	I9_PAROXTAC	2.72866650875066	2.21689973267665	2.8706655477916	-13.1779050893005	-13.173394257849	-13.1132327362389	0.73223161761171	0.730201868949797	0.604138577914633	2264.98578236566	2467.70122848531	4153.51333626471	0.000194151409180745	0.00239731896217277	2.01746096409881e-06	0.995357857088018	0.995740652130799	0.997480969070293	936	23438	747	612	459	299	192	74	5	4	3	0	0	0	23511	23646	23799	23959	24066	24184	111	112	113	116	116	116
IPF	60_70	UKBB	I9_PERICAOTH	2.44528624640551	2.68745138723475	-11.6904228507911	-11.7101046606338	3.91325210835474	-11.7329181732182	1.00545472849705	0.713583991608888	1183.64112319974	1511.67643362447	0.713167249244936	3895.63355750221	0.0150148684021511	0.00016579626975919	0.992119692301695	0.993819300173843	4.08481815204838e-08	0.997596924871824	414	53783	355	249	157	101	54	17	4	4	2	2	2	0	53449	53555	53647	53703	53750	53787	389	389	391	391	391	393
IPF	60_70	UKBB	I9_PHLETHROM	1.10365056406365	1.20520767398139	1.82608495981201	1.08597393348675	-11.5292371522988	-11.5784126361102	1.00339345419477	0.71104130671675	0.581846073482545	1.00263632109781	596.751584379174	949.148094417229	0.27136783271231	0.0900773793069473	0.00169853719200105	0.278755834959538	0.984585833835503	0.990267053563282	1248	63614	997	789	598	413	274	116	6	5	4	1	0	0	63134	63342	63533	63718	63857	64015	725	726	727	730	731	731
IPF	60_70	UKBB	I9_PHLETHROMBDVTLOW	2.30033445861171	1.1382353259549	2.49892434398807	-11.262575530651	-11.247099719311	3.26563806939682	0.711784925431862	1.00287364327249	0.58198285771508	696.575860067551	720.407078824681	1.00264360805395	0.00123020417273132	0.256386289387411	1.75632072688387e-05	0.987099978435666	0.987543816615466	0.00112585420018081	715	63352	590	418	299	197	129	46	5	3	3	1	1	1	62748	62920	63039	63141	63209	63292	724	726	726	728	728	728
IPF	60_70	UKBB	I9_PULMEMB	2.97162907535943	1.6278198936421	1.36622599145516	2.41717325483072	1.74624661869203	-10.2359839059718	0.45531869939504	0.711218399826329	1.00306466519607	0.711421034753294	1.00241869410598	720.928512056988	6.7332621808732e-11	0.0220923469633218	0.173181551154166	0.000679625749928374	0.0815026397012628	0.988671749016476	1149	69702	971	628	407	266	177	72	9	4	2	3	1	0	69114	69457	69678	69819	69908	70013	757	762	764	763	765	766
IPF	60_70	UKBB	I9_PULMHEART	3.11985720558029	2.5618156631179	1.77859919527337	2.17792297036066	1.54187396571998	-10.2036714882828	0.3624793076796	0.384797199798807	0.710890474975172	0.710908773460966	1.00213737840732	642.724714304553	7.50014084195877e-18	2.78385088177092e-11	0.0123517858722057	0.00218708732743909	0.123905538635302	0.987333597433185	1396	70195	1187	782	496	314	204	81	18	10	3	3	1	0	69570	69975	70261	70443	70553	70676	816	824	831	831	833	834
IPF	60_70	UKBB	I9_PULMOTHHD	3.61577602647803	3.74574821970676	2.77523086667337	-9.64897634344105	-9.66498213565939	-9.43915904800699	0.582881592698018	0.453118123933985	1.00268213996808	667.822398981304	794.885571529677	1322.22992163558	5.52993499859464e-10	1.3782851279989e-16	0.0056434826982112	0.988472232422207	0.990298792311579	0.99430409554431	290	68847	255	169	97	54	31	10	9	6	1	0	0	0	68093	68179	68251	68294	68317	68338	780	783	788	789	789	789
IPF	60_70	UKBB	I9_RBBB	1.87364542233994	1.39573789097724	1.8693707129636	2.37347167172361	-11.2935611090298	-11.2267563333804	1.00561899135012	1.00480972891731	1.00474330498854	1.00458140983324	1104.03507711843	2529.86311154578	0.0624374730235545	0.164815447200612	0.0628083763341783	0.0181449233719934	0.991838301985063	0.996459244729564	658	54427	569	436	284	164	84	31	2	3	2	1	0	0	54102	54235	54387	54507	54587	54640	412	411	412	413	414	414
IPF	60_70	UKBB	I9_RHEUFEV	1.04115924594201	0.61987356063673	2.2693239925595	-11.718417560647	-11.6642233606301	-11.6006170924102	1.00287171949708	1.00233498714657	0.581336261001334	829.577170155449	878.773488938288	2239.07982262609	0.299187244068157	0.536292233414857	9.47590473353238e-05	0.988729639808833	0.989409750543229	0.995866198350042	1012	70730	901	645	387	221	127	33	4	4	3	0	0	0	69989	70245	70503	70669	70763	70857	848	848	849	852	852	852
IPF	60_70	UKBB	I9_RHEUVALV	1.03256883164836	0.611887039336474	2.25206706834191	-10.7035093544798	1.87041946630337	-10.5858287264127	1.00288311161152	1.00233438817492	0.581326664867104	494.491704485152	1.00192637858394	1345.59873527793	0.303197637357353	0.541555818862733	0.000107057689365886	0.98273075574942	0.061926273459732	0.993723104845008	1022	70746	909	652	394	225	128	33	4	4	4	1	1	0	70006	70263	70521	70690	70787	70882	849	849	849	852	852	853
IPF	60_70	UKBB	I9_SAH	-10.9429782322001	-10.9611303186437	-10.9952682440066	-10.9485159513628	-10.9938124848677	-10.8995952441999	1257.38091495247	962.117432405193	1083.9959427395	1269.84177487943	1272.59344409911	1702.13176668771	0.99305610331939	0.990910124721677	0.99190697677502	0.993120762142658	0.993107237680283	0.994890783721271	183	66576	136	101	80	58	42	21	0	0	0	0	0	0	65846	65881	65902	65924	65940	65961	777	777	777	777	777	777
IPF	60_70	UKBB	I9_SAHANEUR	-11.9444343123542	-11.9577606787606	-11.9442700987878	-11.9323587340693	-11.9442445483284	-11.8726041593169	1732.18218532959	1287.57776042077	1487.96975169961	1862.47883991641	1763.70661941875	2552.34286291219	0.994498151360599	0.992590136476579	0.99359526875868	0.994888221292161	0.994596575550575	0.996288534142268	255	64806	195	151	113	78	59	26	0	0	0	0	0	0	64145	64189	64227	64262	64281	64314	721	721	721	721	721	721
IPF	60_70	UKBB	I9_SECONDRIGHT	3.70220146290369	3.79944216929508	2.82099404878009	-9.6198677427356	-9.64278127918783	-9.42122644511857	0.583033961617857	0.453150857670817	1.00268115598131	661.41165483587	786.016285639176	1309.95323938941	2.15469086596214e-10	5.0942964582884e-17	0.00490128937323933	0.988395618241661	0.990211865247916	0.994261637671333	273	68832	239	158	93	53	31	10	9	6	1	0	0	0	68077	68158	68223	68263	68285	68306	780	783	788	789	789	789
IPF	60_70	UKBB	I9_SEQULAE	-11.7941386447102	2.32808280145999	-11.7484415824494	-11.7582596988754	-11.7360918500368	-11.8329328614653	1052.66552637331	0.711070280434884	1019.73042699513	1255.6405673166	1267.22078799489	2804.36881786186	0.991060632253817	0.00106016188326204	0.990807675703356	0.992528437670848	0.992610669963329	0.996633364925544	415	65206	337	263	180	117	79	22	2	2	0	0	0	0	64551	64625	64708	64771	64809	64866	731	731	733	733	733	733
IPF	60_70	UKBB	I9_STEMI	-12.2499212910386	-12.2503904795365	1.48247748380663	-12.2782593606876	-12.2513137485638	-12.2962770843135	1171.19356989658	849.533055113567	1.00251235356973	1186.59258249432	1286.27730735511	3104.73961672638	0.99165479975846	0.988494787071386	0.139203852360983	0.991744041802714	0.992400560720476	0.996839997808581	497	71019	393	335	249	169	103	32	0	0	1	0	0	0	70247	70305	70391	70471	70537	70608	876	876	875	876	876	876
IPF	60_70	UKBB	I9_STR	0.782280356315414	0.92333051317156	0.580792584007098	-12.1207990970432	-12.1048744161921	-12.0723653697765	1.00310933167823	0.710644987299591	1.00246727318839	717.436878056864	786.341538379584	1369.49915966616	0.435475918329045	0.193846072169759	0.562344172044385	0.98652071183005	0.987717918371516	0.992966604525561	1523	68504	1291	947	661	423	264	109	4	3	1	0	0	0	67920	68264	68550	68788	68947	69102	812	813	815	816	816	816
IPF	60_70	UKBB	I9_STR_EXH	0.865124795562191	0.994193686236332	0.639370015799914	-12.1310015048306	-12.1100030284325	-12.0852774886575	1.00311418663272	0.710648872835493	1.00246346734336	741.826292806757	818.548294389066	1453.84946533039	0.388445987317947	0.161814707615025	0.523604648301295	0.986952865482525	0.988196136933268	0.993367576560026	1358	68573	1150	867	615	391	244	100	4	3	1	0	0	0	67966	68249	68501	68725	68872	69016	811	812	814	815	815	815
IPF	60_70	UKBB	I9_STR_SAH	0.724949488849726	0.867515664516272	0.516716074574216	-12.097980659534	-12.087080486242	-12.0397910280738	1.0031060114863	0.710659324466776	1.00247618490822	682.468544012023	744.161169733971	1256.10722749096	0.469861290802608	0.222192258360467	0.606245761240079	0.98585680388365	0.9870408840689	0.992352391519367	1654	68365	1387	1024	722	469	295	124	4	3	1	0	0	0	67817	68180	68482	68735	68909	69080	811	812	814	815	815	815
IPF	60_70	UKBB	I9_THAORTANEUR	-10.3518347467182	2.50686453735426	-10.3085967208942	-10.3965755182628	-10.2359821748251	-10.4192888406756	758.951814003307	1.00303643390169	915.47907337265	1218.93244606368	1790.69914998448	2504.42001163927	0.989117473766472	0.0124447468326774	0.991015746188711	0.993194728270863	0.995439162594353	0.996680522564201	153	66061	130	105	56	25	15	8	1	1	0	0	0	0	65406	65431	65480	65511	65521	65528	677	677	678	678	678	678
IPF	60_70	UKBB	I9_THROMBOTH	-11.0472082724694	-10.9988130671535	-10.9580432774612	-10.9815118698654	-11.0136434708715	-10.8697008630941	1331.25385884354	998.894370608623	1294.709308886	1505.18063879282	1567.9560002553	2600.81552563815	0.993378951956177	0.991214680888326	0.993247017610394	0.994178837530609	0.994395541826421	0.996665376238321	154	62763	124	91	56	39	28	10	0	0	0	0	0	0	62078	62111	62146	62163	62174	62192	715	715	715	715	715	715
IPF	60_70	UKBB	I9_TIA	-12.5870469569776	-12.584035744478	1.98437485972161	-12.5857779046788	-12.6206557657477	-12.6860581179838	1213.46335012597	880.485631587268	0.710718930194334	1295.71388912556	1328.01117254526	2232.15238097495	0.991723828875669	0.988596899644722	0.00523725131352774	0.992249955756487	0.992417477340032	0.995465383319809	678	67448	548	475	352	229	149	67	2	2	2	0	0	0	66790	66863	66986	67109	67189	67271	786	786	786	788	788	788
IPF	60_70	UKBB	I9_UAP	1.52135834177452	0.932457615787328	1.15449752397632	2.44953631512559	1.24634004542121	-10.3383160373388	1.00366864110353	1.00310979548638	1.00306776712139	0.582307457811156	1.00227528701297	563.190690265998	0.129570583374921	0.352595396332696	0.249745965668285	2.59237927019886e-05	0.213679699870734	0.985354304227295	807	65905	626	549	416	326	236	92	5	6	5	4	1	0	65351	65428	65561	65651	65741	65885	730	729	730	731	734	735
IPF	60_70	UKBB	I9_VARICVE	-14.0357816567399	-14.0335981182001	0.261547624019278	-14.0323884355429	1.2177048377989	-13.9502443571588	1637.98679827999	1157.03715490851	1.00266896410359	1449.18558734711	0.710223103882231	2110.83266073895	0.993163072836506	0.990322768208165	0.794207088569707	0.992274246152182	0.0864298770910654	0.994726913329918	1823	63751	1358	1241	1024	760	541	278	2	3	3	2	2	0	63487	63604	63821	64085	64304	64567	727	726	726	727	727	729
IPF	60_70	UKBB	I9_VARICVEOES	3.18024492971069	2.81588621730966	-10.2427713829953	-10.2408224933031	-10.3182715494644	-10.2463686153286	1.00402089325725	1.00332559278662	853.351755818808	1058.88036161603	1223.5124940226	1661.70444835779	0.00153751101522012	0.00500747106311124	0.990423230683066	0.992283484446584	0.993271264480296	0.995080131413552	160	62745	129	99	63	33	26	9	2	1	0	0	0	0	62056	62086	62122	62152	62159	62176	718	719	720	720	720	720
IPF	60_70	UKBB	I9_VARICVESOTH	-11.3417156973171	3.04720339089094	-11.3691676787884	-11.3415486190041	-11.4336056882198	-11.364621092368	1220.75731516213	0.711470901334904	1068.06055449236	1150.64551894946	1214.09018085462	1985.87186626197	0.992587183750153	1.84421028962867e-05	0.991506930936921	0.992135631814423	0.992486091434508	0.995433941952944	204	62711	141	110	91	73	60	29	2	2	0	0	0	0	62056	62087	62106	62124	62137	62168	716	716	718	718	718	718
IPF	60_70	UKBB	I9_VASCINT	-11.1442954749617	-11.12202505014	3.01043559198507	-11.094357089891	-11.0579667153186	-11.1687870543743	1139.67327452177	893.276014001084	1.00293638004288	1445.19225000632	1803.80271086676	4215.52853401924	0.99219800990682	0.990065934093066	0.00268545681043556	0.993874912289411	0.995108708064405	0.997886055744604	205	66148	181	127	73	50	22	11	1	1	1	0	0	0	65493	65547	65601	65624	65652	65663	678	678	678	679	679	679
IPF	60_70	UKBB	I9_VEINSOTH	2.93150185836779	-11.1746989332514	2.98622444763629	-11.1458844380279	-11.1318071149202	-11.2322879125073	1.00368880643924	984.354724056715	1.00283482934087	1616.368009888	1759.87811042909	4545.78113420355	0.00349214725526511	0.990942362518749	0.00290341522166454	0.99449812259463	0.994953151726005	0.998028488454747	192	62858	165	115	73	41	23	6	2	1	1	0	0	0	62169	62219	62261	62293	62311	62328	714	715	715	716	716	716
IPF	60_70	UKBB	I9_VHD	1.52780743470731	-12.5784678098299	1.49981617222476	1.38542495260681	1.63993137075791	-12.5757816310527	0.714066214546224	641.79007330036	0.713089469392957	1.00413704285286	1.00380928765888	1999.82878073412	0.032388085082292	0.984363231530954	0.035442605092445	0.167673795271591	0.102320155368437	0.994982592525402	1796	56129	1546	1198	764	447	251	114	4	3	4	2	1	0	55929	56277	56711	57028	57224	57361	446	447	446	448	449	450
IPF	60_70	UKBB	I9_VTE	1.98531523474293	1.48243820202734	0.405841565765281	1.85528809443728	0.854172885280347	-10.6035789372619	0.506466693495915	0.505280732369918	1.0025611243052	0.581802396744601	1.00218741780969	507.10929785837	8.85737856171707e-05	0.00334742575009144	0.685620992636118	0.00142833588244718	0.394042872675859	0.983317569831096	2123	67964	1750	1268	889	602	402	163	11	7	3	4	1	0	67540	68022	68401	68688	68888	69127	786	790	794	793	796	797
IPF	60_70	UKBB	IBD_BACT_INTEST_INFECTIONS	2.08597185372506	2.72257922164421	-12.1137304400371	-12.0808874186043	-12.10128560597	2.99075921088485	1.00310010470732	0.582131586402825	1090.47506159106	1281.77303696816	1255.65566817974	1.00201404063634	0.0375691124909884	2.91224670922631e-06	0.99113674393158	0.992479939456396	0.992310567513294	0.00283812210182457	553	70891	423	311	246	172	129	58	4	4	1	1	1	1	70161	70273	70338	70412	70455	70526	856	856	859	859	859	859
IPF	60_70	UKBB	IBD_INFECTIONS	4.06766244430863	4.912166853102	3.85522942430135	-13.1168492666754	-13.1007128634852	5.64822281466782	1.06854946053248	0.622754489619386	1.06406825541787	5702.88858120994	5278.01161705316	0.777431123473001	0.000140825305183898	3.07544351404001e-15	0.000291089272579036	0.998164838372755	0.998019548543199	3.72379644903453e-13	639	19318	488	360	277	194	144	66	6	6	2	1	2	2	19440	19568	19651	19734	19784	19862	23	23	27	28	27	27
IPF	60_70	UKBB	IBD_VIRAL_HEPATITIS	7.22437917528911	-13.2906453282996	-13.3000679335502	-13.2829866035363	-13.2311317159452	-13.2276257897577	1.47509255211577	23648.6114982598	29264.0217397595	39278.1939595897	35888.0003588579	41502.9971081113	9.70256791818527e-07	0.999551584660558	0.999637373202123	0.99973017370042	0.999705837177514	0.999745702263681	132	18886	92	80	66	47	34	18	1	0	0	0	0	0	18924	18936	18950	18969	18982	18998	1	2	2	2	2	2
IPF	60_70	UKBB	ILD_COMORB	1.92220805806843	0.852089165482446	0.574474695563408	0.778288683786449	0.805441016410948	0.236413165502836	0.224676637160503	0.266004149483562	0.33451137995224	0.350787119659885	0.348836194339368	0.714269050902098	1.17417409595682e-17	0.0013586578824518	0.0859143805092032	0.0265076647608522	0.0209470423798362	0.740654944784845	22031	41313	16176	14197	11245	8381	5968	2850	64	41	26	20	11	2	46858	48837	51789	54653	57066	60184	246	269	284	290	299	308
IPF	60_70	UKBB	ILD_CVDMETABOCOMORB	1.38913363600588	1.01548214329966	0.563095593279434	0.464026867409746	0.763812280008922	-14.142818667564	0.289141753065959	0.263537773734227	0.36806719461039	0.458817375341027	0.419321873458682	1170.01858605006	1.55267238851489e-06	0.000116550842633821	0.126048483828123	0.311846946236176	0.0685245532454623	0.990355655880054	14698	40195	11565	9796	7271	5077	3288	1392	42	31	15	11	6	0	43008	44777	47302	49496	51285	53181	278	289	305	309	314	320
IPF	60_70	UKBB	ILD_FOR_EXCL	2.09757365473694	2.67214034783428	3.59708249197968	-10.3914965661768	-10.3862653233386	-10.3812657956577	1.00312554338134	0.581821200266416	0.505280111123341	703.317471015224	697.426907996814	1038.1097846031	0.0365246555091855	4.37511357912421e-06	1.08723241932873e-12	0.988211706144716	0.988118132029193	0.992021158292179	541	71074	446	276	167	102	76	39	7	6	4	0	0	0	70334	70504	70613	70678	70704	70741	828	829	831	835	835	835
IPF	60_70	UKBB	ILD_SYST_AUTO_DISEASES	3.42874650699852	4.07397763557975	4.15660775139062	3.76576411675755	-13.0359864326347	4.41329694968254	0.74906473966756	0.446128923606167	0.471845721118852	0.623687871307505	2731.65075657898	0.743007480578972	4.70858097578812e-06	6.73452327363327e-20	1.25983945249881e-18	1.56134135164497e-09	0.996192348965125	2.85414249159568e-09	2663	66519	1960	1769	1409	1028	716	336	16	17	10	5	2	2	67162	67353	67713	68094	68406	68786	44	43	50	55	58	58
IPF	60_70	UKBB	INFLUENZA	4.07617014574319	3.51798633717009	3.2275611803723	-9.75512947429415	4.2677382953541	-9.68088825302209	0.715011923272405	0.71382663533989	1.00502774882111	1071.46981524685	1.00502004950863	1430.87932901296	1.19216955873778e-08	8.29276547918913e-07	0.00132083041921057	0.992735810606001	2.17212268175276e-05	0.994601800314799	218	62875	171	138	106	41	27	13	5	3	1	1	1	0	62454	62487	62519	62584	62598	62612	463	465	467	467	467	468
IPF	60_70	UKBB	J10_ACUTELOWERNAS	2.10690725721673	1.65570051329188	1.67062287128778	-0.66404931660494	-0.691217852680224	1.88273607073069	0.301481929554872	0.269870754302613	0.288047740782172	1.00301315862863	1.00259819139911	0.4531086617039	2.77835471341343e-12	8.50730195429142e-10	6.6389131785272e-09	0.507936331827939	0.490554854908245	3.25069140285287e-05	6727	63023	4811	4253	3616	2942	2247	1078	41	29	17	6	5	5	64263	64821	65458	66132	66827	67996	635	647	659	670	671	671
IPF	60_70	UKBB	J10_ACUTEUPPERINFEC	0.778923516315267	-0.0313409667560582	0.954246542410225	0.864914495863721	-0.627667510214824	1.02386203754235	0.712371539641713	0.711221994275786	0.453479464661759	0.505625323678595	1.00243395180845	0.710766994448484	0.274208064033411	0.964851504959092	0.0353542652120825	0.0871579686020001	0.531220817597664	0.149725122091783	4548	59641	2887	2824	2594	2351	1945	963	13	13	11	6	3	2	60565	60628	60858	61101	61507	62489	724	724	726	731	734	735
IPF	60_70	UKBB	J10_ASTHMA	3.68121164421681	3.10417154031878	-14.0630644123775	3.41822590505085	-13.9918576931738	4.75521270683097	0.664309552921168	0.659374480591509	3605.17143376349	0.774931089060448	4270.3235980497	0.654549201875328	3.00045661043632e-08	2.504635341942e-06	0.996887617212598	1.02891330794136e-05	0.997385709303117	3.73406287929698e-13	2682	32719	2014	1774	1352	972	675	306	7	6	4	5	3	3	33351	33591	34013	34393	34690	35059	29	30	32	31	33	33
IPF	60_70	UKBB	J10_ASTHMA_EXMORE	3.65710137490422	3.08002158173797	-14.0405884377566	3.39416464636917	-13.97354007031	4.73050804333531	0.664245750532275	0.659311147312195	3522.54781452641	0.774879856442112	4180.25339353563	0.654529149342282	3.67818818549053e-08	2.98898680040562e-06	0.99681970560375	1.18545223574614e-05	0.997332876725721	4.92527389893659e-13	2682	31863	2014	1774	1352	972	675	306	7	6	4	5	3	3	32495	32735	33157	33537	33834	34203	29	30	32	31	33	33
IPF	60_70	UKBB	J10_ASTHMA_INCLAVO	1.58627203373109	0.956245808539146	-13.1241430294377	1.22498218240831	-13.1199562123404	2.57628960525606	0.583865277849996	0.58248903030214	764.51010354145	0.711338637821948	919.104069094741	0.582016773253189	0.00659072699593776	0.100661600946187	0.986303599195027	0.0850549916441215	0.988610805512472	9.57802093304885e-06	2682	62865	2014	1774	1352	972	675	306	7	6	4	5	3	3	62804	63044	63466	63846	64143	64512	722	723	725	724	726	726
IPF	60_70	UKBB	J10_ASTHMA_MAIN	3.68121164421681	3.10417154031878	-14.0630644123775	3.41822590505085	-13.9918576931738	4.75521270683097	0.664309552921168	0.659374480591509	3605.17143376349	0.774931089060448	4270.3235980497	0.654549201875328	3.00045661043632e-08	2.504635341942e-06	0.996887617212598	1.02891330794136e-05	0.997385709303117	3.73406287929698e-13	2682	32719	2014	1774	1352	972	675	306	7	6	4	5	3	3	33351	33591	34013	34393	34690	35059	29	30	32	31	33	33
IPF	60_70	UKBB	J10_ASTHMA_MAIN_EXMORE	3.65710137490422	3.08002158173797	-14.0405884377566	3.39416464636917	-13.97354007031	4.73050804333531	0.664245750532275	0.659311147312195	3522.54781452641	0.774879856442112	4180.25339353563	0.654529149342282	3.67818818549053e-08	2.98898680040562e-06	0.99681970560375	1.18545223574614e-05	0.997332876725721	4.92527389893659e-13	2682	31863	2014	1774	1352	972	675	306	7	6	4	5	3	3	32495	32735	33157	33537	33834	34203	29	30	32	31	33	33
IPF	60_70	UKBB	J10_ASTHMA_OTHER_THAN_NONALLERGIC	1.22731596011111	0.905936638621931	0.803474886151041	1.12122255559442	0.228420812321939	1.11738829820803	0.454967570746454	0.385126493146702	0.453212393632958	0.453285525110917	0.710376440817145	0.710484362736756	0.00698434065549487	0.0186572528450982	0.076254555285279	0.0133779615184282	0.747794408728705	0.115785188976439	6359	66893	4537	4132	3338	2501	1787	884	18	19	13	8	4	2	67914	68319	69113	69950	70664	71567	783	782	788	793	797	799
IPF	60_70	UKBB	J10_BRONCH	2.82179626021752	3.27415711358683	2.37759518740542	-11.1775920370449	2.58518796104296	-11.1167794131164	1.00775427522352	0.587628809187006	1.00602389786448	964.488498902799	1.00508895909826	1696.81174135111	0.00510893670306708	2.52103725115695e-08	0.0181101383037879	0.990753411273231	0.010108408194185	0.994772641543013	427	56103	306	274	228	185	144	61	5	5	2	1	1	0	55843	55875	55921	55964	56005	56088	376	376	379	380	380	381
IPF	60_70	UKBB	J10_BRONCHIECTASIS	3.88813850571241	2.82005819763168	3.42191768375403	3.01225908897882	-10.8902910018307	-10.8432616418557	0.391273451772665	0.508768921384675	0.456900307157286	0.713173084544288	882.278400456315	1590.48105999143	2.86951432717102e-23	2.97492949327516e-08	6.91793440128016e-14	2.40279134190625e-05	0.99015166368393	0.994560385376619	675	56954	568	461	315	187	104	33	18	11	7	2	0	0	56570	56677	56823	56951	57034	57105	473	480	484	489	491	491
IPF	60_70	UKBB	J10_BRONCHITIS	-12.5106221998924	2.05861117249645	-12.5083158124573	-12.4494629402898	-12.4690793827713	-12.4234661924604	2140.33138396722	1.00512731497649	1428.60126630875	1536.58574210896	1507.74890163513	2440.58725705611	0.995336247679606	0.0405492352094918	0.993014100722397	0.993535586511802	0.993401572031086	0.995938498396327	397	59926	268	265	248	213	156	75	1	1	0	0	0	0	59537	59540	59557	59592	59649	59730	517	517	518	518	518	518
IPF	60_70	UKBB	J10_CHRONRHINITIS	-12.0966762391825	1.14909546240893	-12.081082136515	1.54361345515263	-12.0775079525412	-12.0913609002702	1111.42390530571	1.00305084381988	849.332679394317	1.00285971233938	911.671006981342	1401.29860805268	0.991316040074861	0.251960525706741	0.988651109149722	0.123752609443705	0.989430205419775	0.993115392814135	601	60928	413	405	336	274	204	104	1	2	1	1	0	0	60401	60409	60478	60540	60610	60710	714	713	714	714	715	715
IPF	60_70	UKBB	J10_CHRONSINUSITIS	1.50131113403892	0.789929169350687	-13.0356108138248	-13.0202547235457	1.01450630457883	-12.9790274410672	1.00400400079855	1.00297323852851	1077.41186750463	1237.28508822237	1.00247218772624	1797.72493764217	0.134829941983347	0.430938038080263	0.990346626791097	0.991603819858552	0.311535930692098	0.994239566115301	991	61017	679	634	555	442	368	176	2	2	1	1	1	0	60612	60657	60736	60849	60923	61115	715	715	716	716	716	717
IPF	60_70	UKBB	J10_CHRONTONSADEN	-11.2097025983227	-11.1795795605555	2.90104482308516	-11.1819658424291	-11.1788995364011	-11.2507006801553	1423.53404179703	966.039972502574	1.00339945061708	1340.6919302172	1147.84661320538	1925.35737171154	0.993717075996868	0.990766619307896	0.00383753926895452	0.993345365728056	0.992229510244198	0.995337639953642	156	60720	110	99	88	64	49	21	1	1	1	0	0	0	60055	60066	60077	60101	60116	60144	710	710	710	711	711	711
IPF	60_70	UKBB	J10_COLD	-11.2914297724003	1.55314152169408	1.67922461226232	1.85325875504876	-11.1846028644664	-11.1943454496947	848.710912737606	1.00297859307112	1.00300075382538	1.00270108791712	687.096754826707	1244.14394736312	0.989385087925161	0.121494965033192	0.0940911525565386	0.0645638102963576	0.98701256003652	0.992821027737756	436	58794	315	281	250	200	140	65	3	3	2	1	0	0	58197	58231	58262	58312	58372	58447	715	715	716	717	718	718
IPF	60_70	UKBB	J10_COPD	2.7021073258884	2.25405046804666	2.537723494771	1.79173728959916	0.852172638191081	2.10303047338864	0.331510137046951	0.314274692771377	0.328114467822465	0.584076232779314	1.00325860789834	1.00321433882175	3.61213573682294e-16	7.37856882763119e-13	1.04004064877736e-14	0.00215754298765898	0.395656104779036	0.0360562711832351	2959	59125	2422	2006	1408	900	539	183	35	25	14	4	2	1	59097	59513	60111	60619	60980	61336	530	540	551	561	563	564
IPF	60_70	UKBB	J10_COPDNAS	2.58453660760637	2.26130362758867	2.64127219369982	1.89415166462735	1.64784275242918	2.18111918326308	0.368258169004633	0.329094424103955	0.328806361266565	0.584502716094722	0.712008971031745	1.00341318438635	2.24626266383149e-12	6.36233561693225e-12	9.51868196479607e-16	0.00119269721717144	0.0206481624422008	0.0297276768369834	2792	58795	2283	1901	1337	857	514	178	33	25	15	5	3	1	58771	59153	59717	60197	60540	60876	500	508	518	528	530	532
IPF	60_70	UKBB	J10_COPDNAS_INCLAVO	2.3849940505429	2.06380786410424	2.44046056439399	1.69385664015	1.450253347293	1.98070503606116	0.363864428425516	0.325376890683169	0.325176225952527	0.582419537751792	0.710598929656176	1.00241850873998	5.57827243897588e-11	2.25593297357719e-10	6.14098728886102e-14	0.00363387769910878	0.0412618882439781	0.0481631316510709	2792	68367	2283	1901	1337	857	514	178	33	25	15	5	3	1	68142	68524	69088	69568	69911	70247	701	709	719	729	731	733
IPF	60_70	UKBB	J10_EMPHYSEMA	3.20451256293526	3.81267792399895	2.09606826668227	3.74107497414117	-10.8974549370831	-10.7333917663448	0.586975931459093	0.347082599445611	1.00467147090228	0.585354032211314	1066.70385979785	1864.48944438361	4.77855607581312e-08	4.5159048782563e-28	0.0369494584660276	1.64661995748121e-10	0.991848946897973	0.995406806780588	607	56885	520	383	239	129	66	22	15	13	4	3	0	0	56487	56624	56768	56878	56941	56985	470	472	481	482	485	485
IPF	60_70	UKBB	J10_EXTERLUNG	2.42490591359049	2.66209387029833	3.34784251077005	-10.3264098512348	-10.3532289758906	-10.3572465787494	1.00302366801067	0.71074227309444	0.710754494099586	967.933154368607	891.904663206086	1443.73209356583	0.0156234162310688	0.000180026082213961	2.47394064842003e-06	0.991487917673942	0.990738364330086	0.994276073593615	388	71349	340	176	95	49	39	15	4	3	2	0	0	0	70548	70712	70793	70839	70849	70873	845	846	847	849	849	849
IPF	60_70	UKBB	J10_INFLUENZA	4.06992988436625	3.50757260206516	3.22102857819894	-9.76621465567979	4.21146764101301	-9.68766654963785	0.71506143233507	0.713870611503199	1.00506397892017	1063.19160134791	1.00518831052246	1425.0110514067	1.25765532451434e-08	8.94843342045279e-07	0.00135156574928582	0.992670933160663	2.79286545894596e-05	0.994575775378865	221	62878	173	140	108	42	28	14	5	3	1	1	1	0	62458	62491	62523	62589	62603	62617	463	465	467	467	467	468
IPF	60_70	UKBB	J10_INFLUPNEU	3.25814915112506	1.97398995781536	1.73914720022324	2.18381590083849	2.17036923264632	-11.2356074320657	0.224193469337977	0.325076090429528	0.453435290725185	0.453397171062753	0.50479922551126	713.045462842826	7.51348000491692e-48	1.26017625884011e-09	0.000125313444015642	1.46052288540425e-06	1.71206885267627e-05	0.987428085293637	3770	68145	3195	2189	1320	850	518	199	45	23	13	9	4	0	67974	68980	69849	70319	70651	70970	701	723	733	737	742	746
IPF	60_70	UKBB	J10_LARYNGITIS	-12.919408397152	-12.8736416825294	-12.8709061833133	-12.8862369681403	-12.863053360641	-12.9078682040118	2656.87547988036	1789.93561337847	1750.22670459127	1880.68078874821	1644.73443076537	2334.1915600139	0.996120196091317	0.994261474375021	0.994132528808914	0.994533017440396	0.993760009599926	0.995587793033277	344	58743	200	199	194	183	166	93	0	0	0	0	0	0	58171	58172	58177	58188	58205	58278	716	716	716	716	716	716
IPF	60_70	UKBB	J10_LOWCHRON	2.716504381323	2.15248191272154	1.54508170993212	1.25147470548277	0.228354163318961	2.45172309297688	0.275491650959748	0.272389796305501	0.417257313983794	0.583745127875376	1.00308992697967	0.582995156125417	6.16988629781893e-23	2.73996911774314e-15	0.000213109434310685	0.032043162027904	0.819917771296762	2.60630168506617e-05	4687	59844	3661	3117	2332	1587	1044	420	38	26	12	7	4	3	60285	60829	61614	62359	62902	63526	547	559	573	578	581	582
IPF	60_70	UKBB	J10_LOWERINF	2.10097699190858	1.77894495769825	1.65880596980238	-0.679071923056005	-0.707700522032385	1.87569214103491	0.3016415538827	0.255069907907285	0.28812785828337	1.00304113937809	1.00261114572054	0.453285779030095	3.28066983089957e-12	3.07304096391402e-12	8.55271334220856e-09	0.498397685870984	0.480276806074912	3.50361232398234e-05	6818	63048	4866	4310	3679	3005	2284	1104	43	31	17	6	5	5	64323	64879	65510	66184	66905	68085	634	646	660	671	672	672
IPF	60_70	UKBB	J10_NASALPOLYP	-13.1194130412696	-13.1093727443715	-13.115852239709	-13.0882309700196	-13.0723570358508	-13.040388920868	1920.19256515859	1313.65326381052	1394.84153776383	1633.55001470126	1534.69052380406	2290.26940992221	0.994548621913214	0.992037782879272	0.992497512078003	0.993607305808167	0.993203772640436	0.995457010986358	575	60839	377	354	310	242	198	109	0	0	0	0	0	0	60327	60350	60394	60462	60506	60595	710	710	710	710	710	710
IPF	60_70	UKBB	J10_NECROTIC	-10.7221730233947	2.96423814744528	-10.6512167242119	-10.6447877056212	3.67918799841674	-10.6956513771642	1317.90390881181	1.00288725978577	1018.68991851907	1200.18679636335	1.00210801402233	2105.63683877809	0.993508660320695	0.00311956055173527	0.991657631651025	0.992923434554243	0.000241179649654872	0.995947136635127	119	71513	96	70	50	39	20	9	1	2	1	1	1	0	70653	70679	70699	70710	70729	70740	882	881	882	882	882	883
IPF	60_70	UKBB	J10_PHARYNGITIS	-13.0007646208547	-12.9956633104226	1.28658064815166	-12.9559796670229	0.536804919839131	1.36279934700136	1294.14678208224	872.7119373095	0.711396316667712	936.396867360633	1.00259628298023	1.00280499520874	0.991984730756364	0.988119039665438	0.0705242558261717	0.988960827727932	0.592363036554799	0.174150583370306	1414	58956	861	831	786	720	610	362	2	2	3	1	1	1	58789	58819	58864	58930	59040	59288	718	718	717	719	719	719
IPF	60_70	UKBB	J10_PLEURA	2.98369907227223	2.14670761303921	1.14900847007204	1.72284074790704	0.231073816370858	2.11878942272988	0.225073773345878	0.261694792658054	0.505902408233875	0.45377037700968	1.00251599028535	0.710801948747553	4.13549686512479e-40	2.34273178745578e-16	0.0231345241293801	0.000146621049721914	0.81770800612572	0.00287455582626576	5105	67967	4158	2967	1969	1391	966	368	47	25	10	7	3	2	68190	69381	70379	70957	71382	71980	677	699	714	717	721	722
IPF	60_70	UKBB	J10_PLEUREFFUSION	2.50296317855099	2.5570941601501	1.96936059796436	2.79769165440865	-11.2332922045251	-11.1721005876468	0.509723359266838	0.418426104721138	0.713229798284328	0.58479673340763	689.808721573306	1199.06979425329	9.08747986204942e-07	9.88720863122973e-10	0.00575917519721101	1.71805461688717e-06	0.987007305055932	0.992565972689531	2017	65092	1761	1044	603	389	233	84	15	11	5	3	0	0	64802	65519	65960	66174	66330	66479	531	535	541	543	546	546
