## Supplementary Tables for "Clinical history shapes the predictive value of polygenic risk": Supplementary_table_S4.tsv (part 159 of 226)

Disease	Age_range	Biobank	Clinical_history_phenotype	Beta_0_1	Beta_1_3	Beta_3_5	Beta_5_7	Beta_7_10	Beta_>10	Se_0_1	Se_1_3	Se_3_5	Se_5_7	Se_7_10	Se_>10	Pval_0_1	Pval_1_3	Pval_3_5	Pval_5_7	Pval_7_10	Pval_>10	N_cases	N_controls	N_case_phenotypeNO_0_1	N_case_phenotypeNO_1_3	N_case_phenotypeNO_3_5	N_case_phenotypeNO_5_7	N_case_phenotypeNO_7_10	N_case_phenotypeNO_>10	N_case_phenotypeYES_0_1	N_case_phenotypeYES_1_3	N_case_phenotypeYES_3_5	N_case_phenotypeYES_5_7	N_case_phenotypeYES_7_10	N_case_phenotypeYES_>10	N_control_phenotypeNO_0_1	N_control_phenotypeNO_1_3	N_control_phenotypeNO_3_5	N_control_phenotypeNO_5_7	N_control_phenotypeNO_7_10	N_control_phenotypeNO_>10	N_control_phenotypeYES_0_1	N_control_phenotypeYES_1_3	N_control_phenotypeYES_3_5	N_control_phenotypeYES_5_7	N_control_phenotypeYES_7_10	N_control_phenotypeYES_>10
IPF	60_70	UKBB	J10_PLEURPLAGUE	2.67330761763325	2.11607405098785	-11.5527987369805	-11.5261836726823	-11.5481064117086	5.07814946866799	1.00603628831959	1.00507041583345	1136.89342608847	1486.64426055945	1894.39355640501	1.00538293125658	0.0078776887874809	0.0352566078648485	0.991892255775355	0.993813939147508	0.995136174996403	4.39593986816996e-07	289	62596	263	201	125	71	34	8	2	1	1	1	1	1	62145	62207	62283	62337	62374	62400	475	476	476	476	476	476
IPF	60_70	UKBB	J10_PNEUMOBACT	3.96328026987342	-10.7232705216196	3.06375225358061	3.30977046376537	-10.7049120194097	-10.5770319848353	0.715703470255539	806.790459396711	1.00494832927303	1.00457044319833	1325.517697526	1785.08065013396	3.06642821740018e-08	0.989395412420408	0.00229859538179386	0.000985225378958609	0.993556335615084	0.995272369829391	265	62839	206	159	108	81	50	25	4	2	2	1	0	0	62435	62482	62533	62560	62591	62616	459	461	461	462	463	463
IPF	60_70	UKBB	J10_PNEUMOBACTEROTH	3.8746602538268	-10.6144404832	-10.5598075816884	-10.5797872539337	-10.549330920511	-10.4812145656374	1.006419158997	1057.10712567711	1342.42029478568	1419.92187479298	1625.87484258667	2034.87289988358	0.000118143467427568	0.991988554738353	0.993723708903978	0.994055045598028	0.99482303988675	0.995890277814143	149	62753	117	89	53	39	31	18	1	0	0	0	0	0	62331	62359	62395	62409	62417	62430	453	454	454	454	454	454
IPF	60_70	UKBB	J10_PNEUMONAS	3.11948608106581	1.89265532910872	1.86300096342632	2.0757240720526	1.99454314348525	-11.2175152238855	0.256448619159678	0.361695663540883	0.453631715226033	0.505735852509077	0.581650883479185	765.352636066592	4.82288706710512e-34	1.67025676586058e-07	4.01077914391962e-05	4.05428531270795e-05	0.0006055706314711	0.988306094015112	3306	67568	2819	1892	1188	772	467	171	35	19	12	7	3	0	67331	68258	68962	69378	69683	69979	689	705	712	717	721	724
IPF	60_70	UKBB	J10_PNEUMONIA	3.23375094250162	1.77451590690356	1.9489234185155	2.19923735792965	1.90326271847518	-11.2289766850508	0.228564879133691	0.361457562276467	0.415029968292348	0.45335491043504	0.581478827794332	724.283441554245	1.91964929143387e-45	9.13862096055067e-07	2.65484860406664e-06	1.22823212600957e-06	0.00106359065106194	0.987630438977299	3678	68179	3129	2130	1271	829	501	189	42	21	14	8	3	0	67981	68980	69839	70281	70609	70921	705	726	733	739	744	747
IPF	60_70	UKBB	J10_PNEUMONISOLLIQ	-11.0650043518771	-11.0968949212673	-11.131018313604	-11.109711160187	-11.1859790105356	-11.1385192898562	1079.42086141851	896.059767819583	1311.29222493994	1750.69004914883	1714.66291191763	3257.8062416985	0.991821131277995	0.990119169350513	0.99322716871769	0.994936735077909	0.994794862254783	0.99727201846969	291	71147	266	122	65	32	24	6	0	0	0	0	0	0	70361	70505	70562	70595	70603	70621	811	811	811	811	811	811
IPF	60_70	UKBB	J10_PNEUMOPROBBAC	3.11682057143325	1.69198822953711	1.97378188827805	2.22094537413048	1.92429675026907	-11.2042149772556	0.249449580804455	0.385313477798974	0.415028956761954	0.453351547916556	0.581478188027616	726.260856973625	7.97046976221672e-36	1.12727213153671e-05	1.97692324812493e-06	9.63514455060372e-07	0.000935232514631641	0.987691315777715	3428	68209	2908	1970	1242	813	493	185	37	20	14	8	3	0	67975	68913	69641	70070	70390	70698	717	734	740	746	751	754
IPF	60_70	UKBB	J10_PNEUMOTHORAX	4.75392433919114	4.30120082349135	3.37792995713221	3.81422018551998	-9.62092713027337	-9.59725259713461	0.5117148633072	0.510104837266967	1.00490783958899	1.00490447176935	974.997377321467	1539.75872223783	1.5402436632734e-20	3.39825001054465e-17	0.000775392822210061	0.00014728399084117	0.992126886879176	0.995026850648057	216	62365	171	114	77	45	27	18	10	6	2	1	0	0	61942	61999	62036	62068	62086	62095	458	462	466	467	468	468
IPF	60_70	UKBB	J10_PULMOEDEMA	7.23821326600496	6.25066894735467	-10.8910274254298	-10.8723239196032	-10.7127586267708	-10.639976039974	0.807910968078451	1.06955113756546	6364.73139620632	8265.49703395154	8036.44435197619	11739.7357813635	3.27125735947185e-19	5.09013623538501e-09	0.998634698331726	0.998950473654728	0.998936402492679	0.999276860092469	144	70512	122	79	53	30	20	8	3	1	0	0	0	0	70515	70558	70584	70607	70617	70629	16	18	19	19	19	19
IPF	60_70	UKBB	J10_RESPDISOTH	2.98141248738459	1.71802901219248	1.09370587351417	1.01974519613359	1.09555277274367	1.64474897367186	0.25541228387957	0.360969113429895	0.581858816644148	0.710794388266968	0.710285175058068	1.00250240581451	1.75258142810229e-31	1.94082403447514e-06	0.0601522904778001	0.151385243656382	0.122973372183873	0.100871456626772	3536	69327	2817	2097	1429	1043	757	287	30	14	6	4	3	1	69269	69989	70657	71043	71329	71799	747	763	771	773	774	776
IPF	60_70	UKBB	J10_RESPOTHER	2.98141248738459	1.71802901219248	1.09370587351417	1.01974519613359	1.09555277274367	1.64474897367186	0.25541228387957	0.360969113429895	0.581858816644148	0.710794388266968	0.710285175058068	1.00250240581451	1.75258142810229e-31	1.94082403447514e-06	0.0601522904778001	0.151385243656382	0.122973372183873	0.100871456626772	3536	69327	2817	2097	1429	1043	757	287	30	14	6	4	3	1	69269	69989	70657	71043	71329	71799	747	763	771	773	774	776
IPF	60_70	UKBB	J10_SEPTDEV	-12.6115454692518	-12.5926429526498	-12.5863164821248	2.05799282127264	1.85867579695904	-12.6277879306551	1830.35131908187	1256.80889964437	1397.24214052811	1.00334850532339	1.00271263620681	2003.75908919405	0.994502433662349	0.992005700083666	0.992812776328587	0.0402548123267231	0.0637896035734462	0.994971725698569	417	60768	257	248	219	190	161	83	1	1	1	2	1	0	60214	60223	60252	60281	60310	60388	713	713	713	712	713	714
IPF	60_70	UKBB	J10_SINUSITIS	-13.2486581710084	-13.2301328257703	0.509823066656118	1.70859480153336	1.56188665248965	-13.1526798236198	1459.01116001865	957.541198668104	1.00310674984869	0.582604065092566	0.581816235736378	1215.15715854694	0.992754850117888	0.98897615802118	0.611282181571045	0.00336043536229325	0.00726380219106973	0.991363985158145	1460	58883	868	882	855	772	644	407	3	4	5	6	3	0	58753	58739	58766	58849	58977	59214	719	718	717	716	719	722
IPF	60_70	UKBB	J10_TONSILLITIS	-12.2702250150435	-12.2389270971333	1.95439768316927	-12.2215037941545	-12.2319964646832	-12.1772539371435	1841.59670711793	1152.26504648471	1.00372609856048	1165.99371361073	1056.63223214072	1518.48983685287	0.994683879145068	0.9915253288408	0.0515176603427647	0.991637029838191	0.990763576156203	0.993601578004874	425	58720	243	243	236	233	196	111	1	1	1	0	0	0	58186	58186	58193	58196	58233	58318	715	715	715	716	716	716
IPF	60_70	UKBB	J10_UPPERDIS	1.22153377628366	0.808331401519724	-0.392666320231957	0.916039646073962	0.426479968473686	-12.0357195429342	0.583837209586698	0.505549043680185	1.00277929730228	0.582112074103093	0.710359426168654	555.654188628346	0.0364161005258345	0.109838852196738	0.695370039518952	0.11556879215535	0.548258288664549	0.98271881301872	3706	62144	2563	2361	1994	1628	1234	636	9	8	5	5	2	0	62539	62741	63108	63474	63868	64466	739	740	743	743	746	748
IPF	60_70	UKBB	J10_UPPERINFEC	-0.136571558881142	-0.931427111970571	0.766271492463024	1.07768281812543	-0.150634369105146	0.693027219534219	1.00372489965165	1.00289193744589	0.453610421068686	0.415177147524898	0.710537733782411	0.710626715395906	0.891770108437583	0.353023197522023	0.0911672705073973	0.0094393486506523	0.832106628572255	0.32944428043401	5654	59851	3564	3475	3188	2859	2375	1271	12	12	12	8	3	2	61203	61292	61579	61908	62392	63496	726	726	726	730	735	736
IPF	60_70	UKBB	J10_VASOALLERRHIN	1.17412340506958	0.444727206457746	-12.9746358815304	-12.9912970662521	-12.9817202174631	-12.9931844674099	1.00417501350019	1.00307458483714	875.324497544587	953.072558507777	908.655185254522	1517.37577432245	0.242306222491041	0.657502437368384	0.988173662900091	0.989124401622702	0.988601218644371	0.993167852837118	1495	61235	1032	968	836	692	518	243	2	1	0	0	0	0	60980	61044	61176	61320	61494	61769	716	717	718	718	718	718
IPF	60_70	UKBB	J10_VIRALPNEUMO	4.58576045212451	2.81051069114145	4.00436633986919	-9.54805337606426	-9.42822200887276	-9.35372223085711	0.422675068887422	1.00569070703044	1.00506895077221	1371.26679774748	1415.86113593532	2154.0616864651	2.00792977596386e-27	0.00519627775105342	6.77161644924677e-05	0.994444419693709	0.994686924451137	0.996535304839916	377	63370	334	227	49	22	11	7	8	2	1	0	0	0	62917	63024	63202	63229	63240	63244	488	494	495	496	496	496
IPF	60_70	UKBB	J10_VOCALLARYNX	1.12623183462073	1.56867016050179	1.38085672004501	1.67390943841642	0.967112457159274	-11.5607461519246	1.00390870605299	0.582336856983514	0.711115810998736	0.711064910703315	1.00248953947945	747.31221816249	0.261927556047309	0.00706530455139528	0.0521592667531237	0.0185682101349882	0.334689698525458	0.987657403767172	1260	61290	889	788	645	494	366	208	6	6	4	3	1	0	60925	61026	61169	61320	61448	61606	730	730	732	733	735	736
IPF	60_70	UKBB	JOINTPAIN	1.92358066244025	0.226067147304917	1.58255465690656	-12.4674503362758	1.89843780873999	-12.4222323910697	0.58499352774081	1.00373970856836	0.583643537151806	761.365891572976	0.582510047843054	1162.11347454745	0.00100827154857903	0.821804341472424	0.00669777390087437	0.986935136313265	0.00111780257537928	0.991471298712017	2069	55345	1552	1334	1043	739	517	250	7	5	4	2	3	0	55292	55510	55801	56105	56327	56594	563	565	566	568	567	570
IPF	60_70	UKBB	JUVEN_ARTHR_COMORB	-13.2313237053168	2.85217233050867	-13.2393591602362	-13.2188351334351	-13.1696733825333	-13.3427453629791	3845.17734345448	1.01650430555176	3084.51421645301	3956.25874000292	3507.74295456776	5484.81161548875	0.99725447043742	0.00501819448942889	0.99657532853068	0.997334076072013	0.997004383014246	0.998059010815703	233	19820	181	151	126	89	71	27	1	1	0	0	0	0	19770	19800	19825	19862	19880	19924	101	101	102	102	102	102
IPF	60_70	UKBB	K11_ABSCANAL	-12.1293248271987	-12.1300031464485	-12.1246586310872	-12.1736012031653	-12.2703506412082	-12.173626809389	2042.73878281992	1546.19004385428	1667.33949180738	1747.84270039883	1900.94425994045	2297.49352593517	0.995262368235423	0.993740586420101	0.994197946660425	0.994442835206684	0.994849793572191	0.995772304330752	219	42749	141	126	106	91	71	40	0	0	0	0	0	0	42452	42467	42487	42502	42522	42553	375	375	375	375	375	375
IPF	60_70	UKBB	K11_ACUTGASTR	-11.9805415977102	-11.9772326029358	-11.9406336660975	-11.9490710540548	-11.9602222797963	-12.0810489676382	1841.66881750623	1351.90633533333	1664.17993759366	1851.33858532525	1924.84919703499	3313.97316683016	0.994809587011819	0.992931223331904	0.994275159021528	0.994850259594969	0.995042304971452	0.997091327957702	256	46869	197	167	119	88	64	23	0	0	0	0	0	0	46535	46565	46613	46644	46668	46709	393	393	393	393	393	393
IPF	60_70	UKBB	K11_ACUTPANC	-12.3301333367167	-12.2956219849767	1.95489481649119	-12.2725987773266	-12.2945001935157	-12.2730093511846	1377.51886561175	997.453759265023	1.00292143146127	1401.74517121243	1441.46523189694	2446.14132105592	0.992858252689723	0.990164718511715	0.0512715018535202	0.993014427881018	0.993194790456621	0.995996795644153	484	63816	379	310	213	160	97	53	1	1	1	0	0	0	63190	63259	63356	63409	63472	63516	730	730	730	731	731	731
IPF	60_70	UKBB	K11_ADHE	-13.0092620676078	-13.0027728963972	-12.979148343878	-12.9567228620899	-12.8952115086881	-12.9349924353205	2489.48242835228	1905.88592773685	2333.27227336257	2833.26967206554	3091.71087053215	5048.1332323731	0.995830522043008	0.994556530845595	0.995561680140109	0.996351235747355	0.996672114317798	0.997955557234773	298	42973	239	191	131	87	57	24	0	0	0	0	0	0	42648	42696	42756	42800	42830	42863	384	384	384	384	384	384
IPF	60_70	UKBB	K11_ALCOLIV	-11.3508158087126	-11.3361579859938	-11.3527819503182	-11.2831688082314	3.19083572740271	-11.318181304527	1089.76274259806	883.792057451228	917.442470320165	1266.38309190044	1.0027446441393	2555.95656232652	0.991689496644009	0.989766034503313	0.990126925049606	0.992891134493962	0.00146210321264922	0.996466852082094	295	68357	240	167	123	76	46	16	0	0	0	1	1	0	67625	67698	67742	67789	67819	67849	787	787	787	786	786	787
IPF	60_70	UKBB	K11_APHTA_RECUR	-10.252896666532	2.8369979559162	-10.2135030602435	-10.2418952062871	3.70946159308905	-10.1987620039299	917.99623386954	1.0024731444782	836.531184660894	937.663505745547	1.00353288984203	1305.73394613459	0.991088789280784	0.0046548155499071	0.990258589167966	0.991285053200986	0.000218676091097466	0.993767986176748	153	71517	113	85	64	48	32	20	1	1	1	1	1	0	70671	70699	70720	70736	70752	70764	885	885	885	885	885	886
IPF	60_70	UKBB	K11_APHTA_RECUR_INCLAVO	-10.252896666532	2.8369979559162	-10.2135030602435	-10.2418952062871	3.70946159308905	-10.1987620039299	917.99623386954	1.0024731444782	836.531184660894	937.663505745547	1.00353288984203	1305.73394613459	0.991088789280784	0.0046548155499071	0.990258589167966	0.991285053200986	0.000218676091097466	0.993767986176748	153	71517	113	85	64	48	32	20	1	1	1	1	1	0	70671	70699	70720	70736	70752	70764	885	885	885	885	885	886
IPF	60_70	UKBB	K11_APPENDACUT	-12.1729530775361	-12.1644339748683	1.77770013128051	-12.1321033749372	-12.1283234283403	-12.161416950226	1291.72594701	940.62615005377	1.0025331206965	1185.2089852698	1120.32509325472	1519.60852626339	0.992481015353868	0.989681826806174	0.0761941839035057	0.991832791474774	0.991362495533167	0.993614603317309	505	69948	336	307	246	203	155	87	1	1	1	0	0	0	69251	69280	69341	69384	69432	69500	865	865	865	866	866	866
IPF	60_70	UKBB	K11_APPENDIX	-12.0612021241342	-12.0558824367352	1.53129781075608	-12.0395595257009	-12.0424481541255	-12.0796916511571	1081.43599187444	777.869859105112	1.00255596825686	962.780145040068	941.860831190158	1303.5249937383	0.99110141744105	0.987634413050186	0.126663107151109	0.990022718728706	0.989798682193078	0.992606155181461	645	69999	442	404	317	260	196	103	1	1	1	0	0	0	69335	69373	69460	69517	69581	69674	866	866	866	867	867	867
IPF	60_70	UKBB	K11_APPENDOTH	-11.0168103113962	-11.0178775567906	-11.0315650824289	-11.0652182377002	-11.0489017891178	-11.0699782157724	1426.39500481252	957.126883940573	1142.56980906822	1151.41545010525	1252.89108902071	1899.4491500425	0.993837572737671	0.990815428556066	0.992296506838801	0.992332367175131	0.992963766792424	0.995349959904737	131	69764	100	94	67	56	37	18	0	0	0	0	0	0	68932	68938	68965	68976	68995	69014	863	863	863	863	863	863
IPF	60_70	UKBB	K11_BILIAOTH	1.75516760215248	1.35716458344812	2.51600556020016	2.23779966539459	-10.6696555272367	-10.5912231124597	1.00334132278726	1.00275150287006	0.711004353320903	1.00279061329548	726.66856762641	1470.6256407258	0.0802352800312978	0.175914918303606	0.000402157274552684	0.0256432500296535	0.988285102848781	0.994253805919365	689	64305	592	390	229	153	89	29	5	4	3	1	0	0	63661	63863	64024	64100	64164	64224	736	737	738	740	741	741
IPF	60_70	UKBB	K11_CARIES	1.69855983250027	-12.5464743694601	-12.5360171345331	1.4828758800105	-12.527088535648	2.0444667199134	1.00370381400792	890.436339647118	990.442703495982	1.00302471084505	1013.35633088322	1.00208344736803	0.0905903318459651	0.988757975711529	0.989901457765576	0.139299639297063	0.990136819930815	0.0413288131320403	844	66607	549	502	439	358	272	145	2	1	2	2	1	1	66097	66144	66207	66288	66374	66501	803	804	803	803	804	804
IPF	60_70	UKBB	K11_CARIES_1	1.68287007359703	-12.5427307810657	-12.5330457835626	1.46244492835623	-12.5242744781876	2.02345343741534	1.00336362700356	880.219162808513	980.341074846306	1.00274487800449	1001.65415357375	1.00190035529796	0.0934978074855548	0.988630885354004	0.989799824167778	0.144718838145902	0.990023837239767	0.0434232912562789	844	71121	549	502	439	358	272	145	2	1	2	2	1	1	70538	70585	70648	70729	70815	70942	876	877	876	876	877	877
IPF	60_70	UKBB	K11_CARIES_INCLAVO	1.68287007359703	-12.5427307810657	-12.5330457835626	1.46244492835623	-12.5242744781876	2.02345343741534	1.00336362700356	880.219162808513	980.341074846306	1.00274487800449	1001.65415357375	1.00190035529796	0.0934978074855548	0.988630885354004	0.989799824167778	0.144718838145902	0.990023837239767	0.0434232912562789	844	71121	549	502	439	358	272	145	2	1	2	2	1	1	70538	70585	70648	70729	70815	70942	876	877	876	876	877	877
IPF	60_70	UKBB	K11_CHOLANGI	-11.2457890120917	-11.2264712421525	-11.3076297676324	3.57890264374474	-11.3978886254867	-11.3793239594343	1412.69670466401	1136.7620621382	1469.34884445916	1.00305632083134	2229.17647072647	4080.07498806254	0.993648497493988	0.992120354143747	0.993859801100588	0.000359719663897741	0.995920394883826	0.997774703858264	182	63755	157	91	53	35	17	8	1	1	1	1	0	0	63056	63122	63160	63178	63196	63205	723	723	723	723	724	724
IPF	60_70	UKBB	K11_CHOLECYST	-12.5470407364815	1.16404014658527	2.10560527755838	-12.5255095663598	-12.5268331403899	-12.5007250176956	1312.36938389236	1.00276153809647	0.711028504376904	1290.48841817206	1391.66300112605	1998.03445217669	0.992371859857765	0.245709226970626	0.00306292228491113	0.992255836127754	0.992818066026213	0.995008058840613	673	63888	508	441	339	236	164	79	3	3	2	0	0	0	63322	63389	63491	63594	63666	63751	728	728	729	731	731	731
IPF	60_70	UKBB	K11_CHOLELITH	0.314600323727532	0.376773315851678	1.31478858564989	1.32351859449418	0.237494218750934	1.13168468260858	1.00349187900524	0.711106818283176	0.505649968311184	0.58226072880209	1.00240730343745	1.00228700777778	0.753896566723087	0.596222401848841	0.00931707647213719	0.0230220447624504	0.812715850684386	0.258854632008108	3424	65606	2464	2184	1739	1340	942	452	11	10	9	5	2	1	65802	66082	66527	66926	67324	67814	753	754	755	759	762	763
IPF	60_70	UKBB	K11_CHRONGASTR	1.72146092716206	1.09948133019544	-12.300168318692	1.77005842918825	-12.2491868914243	-12.227624525552	1.00601202244079	1.00494207230923	952.401779215311	1.00489227718885	1184.20311819124	2144.6714224977	0.0870491232724636	0.273922377257597	0.989695691677208	0.0781637955342571	0.991746970877335	0.995450967515939	944	47382	726	641	459	347	220	86	3	2	1	1	0	0	47199	47284	47466	47578	47705	47839	398	399	400	400	401	401
IPF	60_70	UKBB	K11_CHRONPANC	3.32666043926196	-11.2848787874242	3.13052409664669	-11.3744680315948	-11.3725914236238	-11.3482541749644	1.00412599358743	1155.87709049891	1.00295719484359	1745.79818522001	1523.49898174074	2618.9256684334	0.000923039305129387	0.99221034174697	0.00180058282539438	0.994801547911851	0.994044019096314	0.99654264014742	132	63557	105	83	56	39	27	13	1	1	1	0	0	0	62858	62880	62907	62924	62936	62950	725	725	725	726	726	726
IPF	60_70	UKBB	K11_COELIAC	-12.4680962871569	-12.4446766737306	-12.4634275529314	-12.4689579105433	2.13923688814121	-12.4113777439132	1533.8233797814	1134.91717339777	1262.74140588125	1496.31010193753	1.00240418012495	2753.09934124301	0.993514251962941	0.991251153266856	0.992124899910287	0.993351195148766	0.0328340956342279	0.996403030944553	452	66305	343	302	239	167	122	52	1	1	1	1	1	0	65632	65673	65736	65808	65853	65923	781	781	781	781	781	782
IPF	60_70	UKBB	K11_CONSTIPATION	2.02602366068731	1.55536699926324	1.69709686243253	1.97710390793199	0.690794499081497	1.4555606225527	0.385763307011212	0.384476566450813	0.452792534437824	0.505155916362205	1.00225694934493	1.00226217095205	1.50467535579568e-07	5.22306711841047e-05	0.000178202490231968	9.08365047059755e-05	0.49067292718654	0.146425064892799	3680	69591	2966	2161	1403	896	611	317	21	16	10	6	2	1	69477	70282	71040	71547	71832	72126	807	812	818	822	826	827
IPF	60_70	UKBB	K11_CROHN	-11.6480560736051	-11.6346531716852	2.4019563947499	-11.6375792815896	-11.5414918225386	-11.440344256822	1361.55438284676	954.862173882655	1.00296190628225	1368.58592225372	1459.76231023802	2123.22849000623	0.993174205262915	0.990278303307611	0.0166265748109541	0.993215381816023	0.993691656423927	0.995700872549776	254	66163	191	174	134	89	62	27	1	1	1	0	0	0	65451	65468	65508	65553	65580	65615	774	774	774	775	775	775
IPF	60_70	UKBB	K11_DENTOFACIAL_ANOMALIES	-10.9424921564803	-10.9592977121797	-10.9062654298679	-10.9906816386322	-10.9762418012397	-10.9330719229934	1632.56657719351	1163.52946355867	1243.79363057314	1472.91879458059	1311.77800000423	2040.08739026306	0.994652113856689	0.992484827052318	0.993003799763704	0.994046369801601	0.99332381571042	0.995724061834108	122	66325	74	67	59	51	39	21	0	0	0	0	0	0	65572	65579	65587	65595	65607	65625	801	801	801	801	801	801
IPF	60_70	UKBB	K11_DIAHER	1.06115794475665	1.29836698479916	1.27677993878919	1.04103914990672	0.250197927947878	0.613002859054866	0.455366349277706	0.299187174732627	0.342278289104608	0.453806624813852	0.710771735089982	1.00253590130087	0.0197882431526282	1.42711212524373e-05	0.000191297963272634	0.0217896440513014	0.72483163924983	0.5409002033564	6837	57244	5217	4640	3556	2532	1708	703	30	26	15	8	3	1	58236	58813	59897	60921	61745	62750	598	602	613	620	625	627
IPF	60_70	UKBB	K11_DISLIVOTH	1.73766776346984	0.0970469462933452	1.17514040769085	0.767569942668825	-12.3393429163825	-12.2629462956369	0.582943773665221	1.00260920852528	0.71101634895867	1.00271889733589	759.190893825014	1140.50048064649	0.00287449849612112	0.922889679506982	0.0983794238007726	0.443980617956624	0.987032328987602	0.991421111031754	2288	69936	1721	1401	979	720	499	221	7	4	3	1	0	0	69680	70000	70422	70681	70902	71180	816	819	820	822	823	823
IPF	60_70	UKBB	K11_DISORD_TEETH	-11.6318946997297	1.24205208816801	-11.6012542285902	2.35139800345306	1.65199884501025	-11.6199474443437	810.659479437589	1.00283017556747	680.09782537015	0.710729316734864	1.00225909687016	1218.22369777141	0.98855180137543	0.215513386424222	0.986390174475485	0.000938207251364735	0.0992962049541147	0.992389545455077	670	66604	481	418	341	259	197	96	3	3	3	3	1	0	65985	66048	66125	66207	66269	66370	805	805	805	805	807	808
IPF	60_70	UKBB	K11_DIVERTIC	0.739077305937217	0.337739205138614	1.06540904159724	0.998817597890229	0.457210783027436	-13.009001708706	0.458118658278485	0.417825548296737	0.345000264040495	0.418706679464025	0.583015924681919	859.356268036815	0.106681965693434	0.418903006450088	0.00201413705531317	0.0170567182174674	0.432913009401414	0.987922023056709	9880	50078	7795	6785	4912	3624	2198	797	27	23	18	9	3	0	51676	52686	54559	55847	57273	58674	460	464	469	478	484	487
IPF	60_70	UKBB	K11_DULC	2.07753922481043	1.46325504914543	1.69016652473719	-12.6200767334514	-12.6133665628852	-12.6664607083184	1.00685939357603	1.00506937362122	1.0052360477715	1530.37531723017	1608.82625009699	2752.40502041388	0.0390760021941322	0.145427267282707	0.0926924609979007	0.993420404690886	0.993744565431195	0.996328179286066	626	47155	469	409	316	235	148	72	3	2	1	0	0	0	46913	46973	47066	47147	47234	47310	396	397	398	399	399	399
IPF	60_70	UKBB	K11_EMBIMPACT_TEETH	-11.0227141869764	-10.9967363237696	-11.0744429730281	-11.0275444170672	-11.028365442835	-11.0001951961765	1247.31783733685	867.518300883792	955.383068916147	1083.19247643725	948.850964086964	1610.14801821442	0.992949079429659	0.989886217785863	0.990751427903342	0.991877200370143	0.990726505282992	0.994549061614484	192	71399	114	110	101	79	70	36	0	0	0	0	0	0	70590	70594	70603	70625	70634	70668	887	887	887	887	887	887
IPF	60_70	UKBB	K11_ENERCOLNONINF	0.943453630705963	0.708984155907822	1.45565774505925	0.120136227838408	1.07455914881258	0.751847864086198	0.711998860725602	0.581955656140648	0.453010694592777	1.00260034396804	0.581078394010723	1.00223991160453	0.185145466403893	0.223118097342286	0.00131220683554793	0.904622060650025	0.0644217396324	0.453153796885097	3397	67714	2474	2154	1703	1275	965	575	12	11	8	4	4	1	67828	68148	68599	69027	69337	69727	797	798	801	805	805	808
IPF	60_70	UKBB	K11_FEMHER	-11.9264662641494	-11.8904934664944	-11.8929265506169	-11.9014680023644	-11.8579691233111	-11.7891696985331	2199.4586186392	1486.17558770738	1616.5258330751	1906.11725712583	2102.97836018146	3373.75567695276	0.995673527756445	0.993616407091523	0.994129944179736	0.995018178533361	0.995501028194443	0.997211897290493	161	52793	123	118	91	68	42	16	0	0	0	0	0	0	52309	52314	52341	52364	52390	52416	522	522	522	522	522	522
IPF	60_70	UKBB	K11_FIBROCHIRLIV	3.12707512888508	1.97682968871736	-11.1816763895346	3.03359596559885	-11.1602560236287	-11.2359397156813	0.711816796246103	1.00271208769175	911.903731189734	1.00313949018292	1259.29377621466	2421.39305021863	1.11750923885872e-05	0.0486686722631813	0.990216660941274	0.00249372488865239	0.992928989578626	0.996297606185031	352	68507	278	217	131	85	52	20	4	2	1	1	0	0	67784	67845	67931	67977	68010	68042	793	795	796	796	797	797
IPF	60_70	UKBB	K11_FISSANAL	2.0805784934197	-12.7185999387463	-12.6877771075391	1.82148255447038	1.70961795679058	-12.6247325911888	1.00630767449998	1198.94245988411	1282.87267602072	1.00560419883462	1.00467728031685	1828.47825447885	0.0386835681166645	0.991536054032885	0.992108946880859	0.0700895535770162	0.0888193439368084	0.994491047864287	592	42805	364	333	295	252	206	128	3	2	2	2	1	0	42653	42684	42722	42765	42811	42889	377	378	378	378	379	380
IPF	60_70	UKBB	K11_FISTULA	1.77026915417093	-12.3811347961729	-12.3808110818082	1.57798482902071	1.43372078527538	-12.3193649466358	1.0031380694555	862.799466829603	966.459110022628	1.0027097344579	1.00228434911246	1408.48674394384	0.077608934714674	0.988550784220749	0.989778990412851	0.115552088578521	0.152587008502008	0.99302137147866	701	70846	454	400	335	285	227	138	3	2	2	2	1	0	70223	70277	70342	70392	70450	70539	867	868	868	868	869	870
IPF	60_70	UKBB	K11_FUNCDYSP	-12.991213525322	0.185294928870882	0.265506863792537	1.17820303413542	0.511027854616154	1.46013669188545	1027.48697047095	1.00481981294679	1.00459237412484	0.713571683282881	1.00397100713248	1.00386837405181	0.989912073995249	0.853694864506499	0.791554052941527	0.0987110540701535	0.610747607843126	0.145804934584347	2333	47481	1641	1529	1354	1103	847	377	4	5	4	4	2	1	47762	47874	48049	48300	48556	49026	407	406	407	407	409	410
IPF	60_70	UKBB	K11_GALLBILPANC	1.09057063692387	0.507978812228501	1.63465292565721	1.08959192248385	0.707704671343263	-12.1020110603013	0.583206419202428	0.58204793267093	0.385163318262028	0.582039580655986	0.710307007377353	668.519910018547	0.0614898582087064	0.382802656070318	2.19520021461959e-05	0.0612033168568019	0.31908676127317	0.985556929165677	4408	66519	3261	2742	2114	1593	1101	530	15	14	12	5	2	0	66872	67391	68019	68540	69032	69603	779	780	782	789	792	794
IPF	60_70	UKBB	K11_GALLBLAOTH	-12.4805564453385	-12.4825416617205	-12.4557099396295	-12.4513696882196	2.25535073848821	-12.5036140028067	1386.29753565831	1051.23409493043	1189.87871019582	1346.75256853796	1.00275049909037	2325.22658135789	0.992816903639888	0.990525998652785	0.991647856989645	0.992623281860569	0.0245020376261323	0.995709496628321	621	63796	459	391	294	218	138	69	0	0	1	1	1	0	63239	63307	63404	63480	63560	63629	719	719	718	718	718	719
IPF	60_70	UKBB	K11_GASTRODUOULC	2.26353752118409	2.11687940232869	1.87027428389735	-12.7984689776284	-12.7705725578246	2.19524432980227	0.588061655333579	0.458013491602824	0.58569244322654	1064.02147608097	1117.79001775873	1.00403096349724	0.000118528410972567	3.80293967780358e-06	0.00140671203242759	0.990402961977661	0.990884494535854	0.0287840945043121	1682	47877	1261	1087	847	604	402	182	11	9	4	1	1	1	47882	48056	48296	48539	48741	48961	405	407	412	415	415	415
IPF	60_70	UKBB	K11_GIBLEEDING	-13.0983112592732	-0.383027238263364	1.2852870839998	0.960648640175969	0.342098142479308	-13.0623396026732	773.052087668856	1.00255744048826	0.505111987713319	0.710775486838429	1.0022564990826	1482.87809429841	0.986481583246151	0.702424153487025	0.0109415931371158	0.176519300645937	0.73285671921066	0.992971705257629	3260	68603	2414	1996	1550	1124	779	339	6	6	7	3	1	0	68622	69040	69486	69912	70257	70697	821	821	820	824	826	827
IPF	60_70	UKBB	K11_GIDISEASES	1.6301697373394	0.599026511564076	0.867780324262477	0.759223018003726	0.530381824470432	-0.0896133252635215	0.246685488230432	0.282569274863283	0.27496191353206	0.322689963377248	0.349706422051502	0.7145441326109	3.88779293419092e-11	0.0340121195163056	0.00159947813149704	0.0186329521694801	0.129355378152646	0.900196373109845	24936	34101	17613	15845	12991	10355	7347	3581	63	47	33	21	11	2	41114	42882	45736	48372	51380	55146	247	263	277	289	299	308
IPF	60_70	UKBB	K11_GINGIVITIS_PERIODONTAL	-11.9544932790893	-11.9432451659824	-11.9300712137881	-11.8926983886793	-11.9166715813051	-11.9553792173913	1783.78327246567	1315.57226998871	1341.54952449749	1885.96956816604	1723.81943219948	2792.38988841112	0.994652806555971	0.992756612276797	0.992904701616558	0.994968668792866	0.994484310616626	0.996583935719983	220	66355	153	135	117	80	61	31	0	0	0	0	0	0	65621	65639	65657	65694	65713	65743	801	801	801	801	801	801
IPF	60_70	UKBB	K11_GULC	2.25946310227857	2.27773895604996	1.83921403170657	-12.155893916121	-12.1556386809104	2.50199358909046	0.716085232150682	0.509849898017825	0.714010575561529	928.001320056535	1012.91474242261	1.00395583122301	0.00160333633976334	7.91502285876404e-06	0.00999819095771025	0.989548805038822	0.990425093808421	0.0126977720581653	1172	47479	875	756	595	421	279	127	8	7	3	1	1	1	47369	47488	47649	47823	47965	48117	399	400	404	406	406	406
IPF	60_70	UKBB	K11_HEPFAIL	-10.0458307655111	-10.0642538496312	-10.0517275418954	-10.027209741907	-10.0956365958663	-9.91793854872883	1146.79483042376	882.535561341104	1162.46770081447	1448.44152598124	1339.62598885972	3368.9790827678	0.993010684610075	0.99090128594277	0.993100867862116	0.99447648262351	0.993987070725751	0.997651110791027	131	68377	121	44	25	19	12	4	0	0	0	0	0	0	67597	67674	67693	67699	67706	67714	790	790	790	790	790	790
IPF	60_70	UKBB	K11_HERING	0.640978343649477	0.392874106927156	-0.445703462431091	-13.3274209677036	-0.0373046880511077	-13.3597453588247	0.713691348911042	0.584053434833218	1.00389424039737	741.724919334799	1.00338703998316	1250.28767825302	0.369123168944037	0.501158474461657	0.65706100658893	0.985664265842417	0.970342472294209	0.991474496707964	3216	54591	2511	2224	1722	1250	821	358	6	5	2	1	1	0	54756	55043	55545	56017	56446	56909	534	535	538	539	539	540
IPF	60_70	UKBB	K11_HERNIA	0.76163210234116	1.02390390517133	0.86534606441243	0.500665213463859	0.0549575968542309	-0.045881143730224	0.417075414682942	0.269796297261447	0.325657898376864	0.453845282959644	0.581779839742948	1.0025165567645	0.0678313411182384	0.000147584008617536	0.0078787015702841	0.269956491642872	0.924740105859601	0.963496781532604	10574	59003	7996	7165	5571	4068	2773	1200	35	31	17	9	4	1	60938	61769	63363	64866	66161	67734	608	612	626	634	639	642
IPF	60_70	UKBB	K11_IBD	-12.6175685718632	-12.6385143971133	2.15726479959237	-12.6191422396324	-12.5969099885621	-12.5399609886477	1370.90922694763	995.262631638196	0.710550914639728	1350.24693264412	1394.8212969698	2229.67958722957	0.992656537115566	0.989868197423627	0.00239703309224403	0.992543236389009	0.992794242970097	0.995512633933094	603	70492	445	399	296	226	152	72	2	2	2	0	0	0	69781	69827	69930	70000	70074	70154	867	867	867	869	869	869
IPF	60_70	UKBB	K11_IBS	1.0359518568546	0.429539748957307	-12.9611764100833	1.5822002968927	0.781807108729898	-12.980397477272	1.00628356906507	1.00512107871158	874.191971959779	0.714399415683386	1.00422855382449	1485.53457357316	0.303252750541457	0.669123509724244	0.988170626125914	0.0267787486423605	0.436265399053229	0.9930282827916	1998	43489	1392	1225	1020	801	619	333	4	3	2	2	1	0	43706	43873	44078	44297	44479	44765	385	386	387	387	388	389
IPF	60_70	UKBB	K11_ILEUS	1.17399585934386	-13.4274353721744	1.81453106345804	-13.3909931433988	-13.3605379048547	-13.3259837248104	1.00530146639044	1189.30040204144	0.713323395680234	1752.16909156707	2007.29204903644	3239.97965769733	0.242885518952776	0.990991917808169	0.0109663086994532	0.993902207997358	0.994689318770427	0.996718323009099	1339	44029	1099	788	542	357	218	92	3	2	2	0	0	0	43869	44180	44426	44611	44750	44876	397	398	398	400	400	400
IPF	60_70	UKBB	K11_IMPACT	-10.9563158341579	-10.8795033870829	-10.8266854471703	-10.715982670923	-10.6723519881213	-10.7425088120605	1596.24597942272	1252.72694465633	1395.06921798172	2069.83145327797	2075.7798297887	3140.47126515334	0.994523521612799	0.993070733650049	0.993807935592387	0.995869190741188	0.995897798388067	0.997270707328169	121	42843	98	69	47	28	19	9	0	0	0	0	0	0	42488	42517	42539	42558	42567	42577	378	378	378	378	378	378
IPF	60_70	UKBB	K11_IMPACTED_TEETH	-11.036529743718	-11.0006623554779	-11.0780743190261	-11.0345102835916	-11.0288286005677	-11.0001285476281	1281.13644824758	895.705909996784	979.697442372912	1096.40206629404	949.902911220835	1610.51554969363	0.993126596481103	0.99020098237185	0.990977994103081	0.991969992547818	0.990736385520263	0.994550338557695	184	71435	109	104	95	77	69	36	0	0	0	0	0	0	70623	70628	70637	70655	70663	70696	887	887	887	887	887	887
IPF	60_70	UKBB	K11_INTESTOTH	1.13776132703611	0.454818151764639	0.558121467389471	1.06045674037897	0.709953024513803	0.27257038490641	0.291720103070465	0.300274219675084	0.326803664548468	0.300796016182757	0.361591542924548	0.710944145926044	9.61206317446002e-05	0.129854476998754	0.0876699553007989	0.000422682132657847	0.0495983687404886	0.701429043473839	17966	54427	13386	11599	8830	6806	4394	1998	46	38	29	21	10	2	58434	60221	62990	65014	67426	69822	527	535	544	552	563	571
IPF	60_70	UKBB	K11_JAWS	-11.0143470442982	-10.9857875675382	-11.025567343311	-11.02386915343	-11.0726504339356	-11.179310328826	1585.52180978806	1133.90603630876	1384.3586792945	1601.63602395121	1554.63270459598	2702.48360956833	0.994457277902892	0.992269859334913	0.993645406290054	0.994508299377497	0.994317228687866	0.996699416181164	109	66376	78	71	50	38	28	15	0	0	0	0	0	0	65607	65614	65635	65647	65657	65670	800	800	800	800	800	800
IPF	60_70	UKBB	K11_LICHEN_PLANUS_WIDE	-12.3986968639773	-12.3933050752746	-12.4064938626343	2.2008694013303	-12.4633377467982	-12.4785809583627	1808.01820661902	1251.08366178793	1427.46611021376	1.00247508149446	1505.09466906722	2563.8693247413	0.994528455947648	0.99209623995889	0.993065456887208	0.0281323715331983	0.993392979643648	0.996116639922945	338	71272	242	227	182	159	110	52	1	1	1	1	0	0	70493	70508	70553	70576	70625	70683	874	874	874	874	875	875
IPF	60_70	UKBB	K11_LIP_ORAL_MUCOSA	-12.4993304932538	1.71810814476556	-12.5090102003028	2.13071656067366	-12.5305541696466	-12.5607639768425	1195.64567525674	0.710969930471364	945.715472684559	0.710792204180439	1150.77759400285	1961.12739961711	0.991659032958782	0.0156675412457676	0.989446661943905	0.00272056985753988	0.991312189081741	0.994889688895211	802	66654	580	521	439	333	220	99	3	3	2	2	0	0	66068	66127	66209	66315	66428	66549	805	805	806	806	808	808
IPF	60_70	UKBB	K11_LIVER	2.07969466416634	-0.0628999330702795	0.973420565669715	0.612038581020486	0.742658999620942	-10.5438280606718	0.454226501596202	1.00261568956389	0.710884448709516	1.00267924149086	1.00237420625756	443.989572413496	4.68230378937675e-06	0.949976860903382	0.17090266542055	0.54159477304547	0.458754105626744	0.981053683548638	2691	70274	2028	1631	1163	834	583	259	9	4	3	2	1	0	70105	70502	70970	71299	71550	71874	823	828	829	830	831	832
IPF	60_70	UKBB	K11_MALABSORB	-12.95613692836	-12.9422280029108	-12.9803455335806	-12.9883403554371	-12.9478416179707	-12.9365769588691	1909.02548833529	1430.12238341477	1529.66706090794	1846.40531297598	1796.01303736632	3622.66691844805	0.994584974203711	0.992779455048078	0.993229446285323	0.994387412827832	0.994247929596809	0.997150752934269	498	66303	374	323	271	184	136	57	0	0	0	0	0	0	65645	65696	65748	65835	65883	65962	782	782	782	782	782	782
IPF	60_70	UKBB	K11_OESITIS	1.52558582925008	1.55421772139633	2.03022235795103	1.89243926982886	-12.5541245365598	-12.5609415625499	0.715159178112865	0.509251296007163	0.457372800679545	0.585492344138145	794.403665552732	1329.64897184868	0.0329073748780535	0.00227347731203877	9.04287834040206e-06	0.00122833031917076	0.987391390977052	0.992462648045365	2227	47897	1651	1446	1145	858	605	267	14	12	8	3	0	0	48049	48254	48555	48842	49095	49433	410	412	416	421	424	424
IPF	60_70	UKBB	K11_OESITIS_ADVERSE	1.25847164646387	1.28884577994287	1.761693691379	1.62412660123579	-12.4955250859256	-12.5001904942619	0.71144582156082	0.505018424503444	0.452732383616515	0.581748359594027	668.261046540892	1119.5718365979	0.0769117061165127	0.010708292674001	9.97301974103609e-05	0.00524153168949242	0.9850815700709	0.991091682142375	2227	69123	1651	1446	1145	858	605	267	14	12	8	3	0	0	68872	69077	69378	69665	69918	70256	813	815	819	824	827	827
IPF	60_70	UKBB	K11_OESOBST	-13.1587176492387	1.4246748935277	-13.1345774222467	-13.1162509339006	-13.1119178226193	-13.0049244857011	1858.53981309003	1.00512976671128	1681.55320653175	2068.01396509088	2276.43877629151	4572.68527733262	0.994350914701101	0.156364860837981	0.993767803520681	0.994939500347004	0.995404339859197	0.99773078315174	681	47161	555	448	313	215	136	39	1	1	0	0	0	0	46889	46996	47131	47229	47308	47405	397	397	398	398	398	398
IPF	60_70	UKBB	K11_OESSTODUO	1.61234381373671	0.82978712478991	1.04916099095502	0.838868374360073	0.509258185761258	0.585497737831116	0.283110515227546	0.30122853416131	0.300983429208881	0.387517143929555	0.454156440624751	0.711295684575941	1.23296776708309e-08	0.00587502159905685	0.000490710642212878	0.0304086871100394	0.262148409433049	0.410426938959648	13710	54325	10075	8886	7143	5351	3806	1688	44	35	24	13	7	2	57416	58605	60348	62140	63685	65803	500	509	520	531	537	542
IPF	60_70	UKBB	K11_OESULC	2.46797909089563	1.7620359008998	1.95932667262141	-12.2465052987726	1.44242034589429	2.13820116500105	0.716323881570227	0.714137348835489	0.714026526361036	1008.42145293321	1.0040366316108	1.00379373939312	0.000570342186393481	0.0136112386162063	0.00606857286811799	0.990310541989987	0.150825646397022	0.0331617038585261	915	47182	685	613	479	358	259	143	7	6	4	2	2	1	47007	47079	47213	47334	47433	47549	398	399	401	403	403	404
IPF	60_70	UKBB	K11_OESULC_ADVERSE	2.13048422395264	1.42989880994101	1.63502456424106	-11.6273664223385	1.11231671111429	1.82862250731001	0.711643571901392	0.710621121373677	0.710549313706663	629.910139330707	1.00200622575166	1.00185265101951	0.00275570016975647	0.0442007877418669	0.0213876067258533	0.985272868679865	0.266960409370662	0.0679646733066357	915	70430	685	613	479	358	259	143	7	6	4	2	2	1	69810	69882	70016	70137	70236	70352	843	844	846	848	848	849
IPF	60_70	UKBB	K11_ORAL	0.104588747646128	1.39171920295277	-0.370928803840787	1.81995731641968	-0.199226563691002	-12.5102246547515	1.00318834192959	0.384885257591601	1.0026093381236	0.384835234276594	1.00224481421921	687.632232973686	0.916965922464316	0.000299268082852217	0.71140972824515	2.25422044618172e-06	0.842434576469681	0.985484734414798	4028	67948	2733	2476	2098	1672	1273	683	14	13	9	8	1	0	68406	68663	69041	69467	69866	70456	823	824	828	829	836	837
IPF	60_70	UKBB	K11_OTHABDHER	-12.3069255918169	-12.3020265668334	-12.3269862732166	-12.3163420727586	2.7113801486078	-12.4247245841374	1697.33910456923	1313.73179572721	1551.76294528613	1762.45660578783	1.00325429452283	3284.13687695615	0.994214815498609	0.992528571169182	0.99366178409231	0.994424294379317	0.00688025610099756	0.996981407096989	262	52880	209	172	121	86	59	29	0	0	1	1	1	0	52409	52446	52497	52532	52559	52589	524	524	523	523	523	524
IPF	60_70	UKBB	K11_OTHANRECT	0.603855730551843	0.381946317826677	0.185238160388414	0.839751084833055	-0.225553883703414	1.3067248007101	0.71566567020627	0.585079472373674	0.713342826326205	0.585956223919228	1.00370169303548	0.712014592021432	0.398799107832446	0.513878128577736	0.795113546220712	0.151820864230503	0.822195524101117	0.0664686514735989	4881	45281	3477	3168	2552	2048	1406	701	8	9	8	6	3	2	46270	46579	47195	47699	48341	49046	407	406	407	409	412	413
IPF	60_70	UKBB	K11_OTHDIG	-0.0310789662384724	-0.615402505479966	1.02501461120825	1.10349376757172	0.0646750513116152	-11.0256460506312	1.00310719136042	1.00253296793711	0.504993016731852	0.581715405015023	1.00216576605299	470.789085465351	0.975283338786419	0.539316006890729	0.0423809436081787	0.0578325566129088	0.948544013893327	0.981315648718662	4104	69067	3054	2540	1990	1430	998	437	8	7	8	4	1	0	69281	69795	70345	70905	71337	71898	828	829	828	832	835	836
IPF	60_70	UKBB	K11_OTHDISDIG	-13.0897586561022	-0.403569267910921	1.26209043268535	0.931391333354434	0.320203605433811	-13.0529970877228	763.457671213058	1.00255270063897	0.505098160446157	0.71075351825977	1.00225030727617	1456.70499551114	0.986320650044409	0.687285406084232	0.0124648628268856	0.190051076119052	0.749359016804057	0.992850545916971	3317	68634	2456	2039	1586	1151	795	347	6	6	7	3	1	0	68666	69083	69536	69971	70327	70775	823	823	822	826	828	829
IPF	60_70	UKBB	K11_OTHDISOES	1.41353675929322	1.25406538895052	0.473533340618193	-12.6547411573191	2.15176947018464	-12.5898128770963	0.714650596869628	0.584896035666376	1.00443363479348	872.114369229968	0.583896150116613	2701.88361930923	0.0479353561502222	0.0320262722705096	0.637324319530181	0.988422770415372	0.000228530221067721	0.996282156309171	1996	48291	1616	1394	1003	683	431	99	9	7	4	3	3	0	48245	48467	48858	49178	49430	49762	417	419	422	423	423	426
IPF	60_70	UKBB	K11_OTHDISSTOMDUOD	0.510761684233598	1.56489291815601	2.07991990777503	0.729637789728684	1.8883026229827	-11.5203553275822	1.00536499550204	0.457104065259674	0.418922063297126	1.00442643307776	0.583783197979218	823.585539792554	0.611428045555811	0.000618216696133303	6.87248495251014e-07	0.467579906229656	0.00121815088647373	0.988839515194526	2867	48962	2289	1911	1383	908	591	225	14	14	9	4	3	0	49102	49480	50008	50483	50800	51166	424	424	429	434	435	438
IPF	60_70	UKBB	K11_OTHENTERCOL	1.04922672580579	0.829627414460515	1.05614133104664	0.207426927629993	1.1242770862112	0.773192888713237	0.712047651665483	0.582055750103897	0.581923941245832	1.00261945575907	0.581053248257199	1.00222832345398	0.140606988889515	0.154058907280773	0.0695372790812729	0.836099670170997	0.0530031689223043	0.440426148801281	3118	67550	2259	1944	1544	1175	908	557	10	9	6	4	4	1	67604	67919	68319	68688	68955	69306	795	796	799	801	801	804
IPF	60_70	UKBB	K11_OTHFUNC	1.87416511373158	1.24150753576429	1.44825178592279	1.64899473033059	0.358567186542048	1.77051168340767	0.389154040008777	0.417152040659346	0.455393091971571	0.507448291664585	1.00332931428635	0.711582923055544	1.46465923356751e-06	0.00291890935772747	0.00147161533264517	0.00115574835600503	0.720809319566571	0.012841634352182	4296	47523	3388	2539	1751	1194	827	449	19	14	11	7	3	2	47928	48777	49565	50122	50489	50867	484	489	492	496	500	501
IPF	60_70	UKBB	K11_OTHGASTR	1.39079047409062	1.5618199977676	1.20604491865399	1.5776114562307	1.44298786214383	1.98742345617268	0.458236284456982	0.315510931177615	0.418617023926994	0.418461551854817	0.45519322847062	0.583456863832452	0.00240460248443874	7.41640804934786e-07	0.00396387781895777	0.000163229719777551	0.00152409748957137	0.000658521169604115	6553	50884	4956	4306	3397	2420	1628	682	29	29	18	13	8	3	52011	52661	53570	54547	55339	56285	441	441	452	457	462	467
IPF	60_70	UKBB	K11_OTHILEUS	1.62491242461762	-13.1651287175109	-13.1532616348509	-13.1992657654782	-13.1320905848862	-13.0912912846405	1.00559789279113	1345.84681090103	1640.75975302844	2108.60024840523	2349.91692816687	3827.40998742193	0.106123077314686	0.992195184964878	0.993603772913219	0.995005491629547	0.995541188002374	0.99727091718306	875	43628	738	487	333	205	133	46	1	0	0	0	0	0	43379	43630	43784	43912	43984	44071	385	386	386	386	386	386
IPF	60_70	UKBB	K11_OTHINFLIV	-11.6426225169527	2.41449158091971	-11.5623762211547	-11.5116001482623	-11.5537193615928	-11.5044980431806	1439.13001280523	1.00293366218537	1341.34287098588	1606.8666062786	1659.19477197881	2305.08642503005	0.993545150652732	0.0160652857889256	0.993122319859164	0.994284000036555	0.994444015884009	0.996017839868909	240	68446	185	150	98	72	49	23	1	1	0	0	0	0	67717	67752	67804	67830	67853	67879	783	783	784	784	784	784
IPF	60_70	UKBB	K11_OTHINT	0.986333991036457	0.60770564696205	0.396503763723603	0.345613139211966	1.17487829858874	1.76942837986931	0.50961607276045	0.456332914340588	0.584379173165323	0.712932922416225	0.506997028125656	0.712336128879387	0.0529356850049804	0.182953671043835	0.49745201798628	0.62783488191844	0.0204858830307422	0.0129923267361762	6051	46507	4687	4077	2999	2248	1366	523	15	12	10	8	6	2	47432	48042	49120	49871	50753	51596	424	427	429	431	433	437
IPF	60_70	UKBB	K11_OTHPERITON	-12.9789416973213	0.535011913612028	0.869319443885697	-13.0012697284478	-12.9558910075205	-12.903820316737	1127.63890628781	1.00247706685886	1.00255341104501	1262.62827268234	1475.34438155358	2474.62122948788	0.990816680326385	0.593556078749803	0.385884279961197	0.991784336450611	0.992993383325147	0.995839479502726	1294	70394	1022	879	622	410	233	84	2	2	1	0	0	0	69815	69958	70215	70427	70604	70753	849	849	850	851	851	851
IPF	60_70	UKBB	K11_PANCOTH	-11.1263657149687	1.91960949489781	3.09584690578563	-11.1435450701894	-11.1917325401261	-11.2453504725629	828.489677476208	1.00300263813393	0.711204623753932	1055.07721022186	1453.38745569037	2004.25107573196	0.989284973831492	0.0556376813724992	1.34310261663672e-05	0.9915730363863	0.993855993240093	0.995523293186515	397	63886	347	232	145	87	36	21	2	3	2	0	0	0	63208	63323	63410	63468	63519	63534	726	725	726	728	728	728
IPF	60_70	UKBB	K11_PERITON	-12.997095815478	0.424733087444232	-12.990408407436	-13.0014842827528	-12.9544307331661	-12.9194092116969	1074.56994539716	1.0024761832006	967.754240453113	1200.98155713006	1392.42053998987	2273.23113485736	0.990349693578282	0.671796308501934	0.989290116623317	0.991362497706303	0.992576961577068	0.995465422985365	1470	70570	1175	971	682	446	253	101	1	1	0	0	0	0	70011	70215	70504	70740	70933	71085	853	853	854	854	854	854
IPF	60_70	UKBB	K11_PERITONITIS	-11.0963871080641	-11.0665272490556	-11.0049945606557	-10.9784675879748	-10.9081021362974	-10.9778273302465	1035.95099043177	800.875258451169	968.625490464359	1203.0287420982	1303.86831830271	1965.35541842145	0.991453778470611	0.988975149179433	0.990935065786075	0.992718853752399	0.993325012474758	0.995543303104622	246	69622	213	139	85	52	33	19	0	0	0	0	0	0	68807	68881	68935	68968	68987	69001	848	848	848	848	848	848
IPF	60_70	UKBB	K11_POSTOPDIS	2.11984415196957	-11.697434802118	1.94614046420662	2.35301273027644	-11.7101681025453	-11.7287552769798	1.00327891311356	762.045192692934	1.00269544575334	1.00278501268875	1231.52715047462	2139.76404222104	0.0346079509915455	0.987752909918308	0.0522693344023931	0.0189517972064952	0.992413304460427	0.995626552410751	451	66443	359	280	191	130	83	37	3	2	2	1	0	0	65749	65828	65917	65978	66025	66071	783	784	784	785	786	786
IPF	60_70	UKBB	K11_PULPITIS_1	-12.9970369013343	1.19508864257543	-12.9791820287978	-12.9498339568679	-12.9821503357065	-12.9835934247271	1727.25827512543	1.00262095627592	1285.92891065994	1352.34087131092	1231.8872298818	1756.01353918843	0.993996244007361	0.23327514352416	0.9919469007673	0.992359681726169	0.991591709580015	0.994100663737098	757	70627	461	433	393	351	300	172	1	1	0	0	0	0	70046	70074	70114	70156	70207	70335	876	876	877	877	877	877
IPF	60_70	UKBB	K11_PULPITIS_2	1.18625807130912	0.481251173622781	-13.0244417676466	0.858067831661624	-13.018578457426	1.33651018003709	1.00326188527363	1.00253698407838	941.347513732481	1.00280197928695	924.708010802721	1.00207015033798	0.237046541657401	0.631203688666367	0.988960857394006	0.392180194068308	0.988767287073873	0.182286091226974	1474	70189	921	857	766	656	538	302	3	2	2	2	1	1	69874	69938	70029	70139	70257	70493	865	866	866	866	867	867
IPF	60_70	UKBB	K11_PULPITIS_2_ONLYAVO	1.68287007359703	-12.5427307810657	-12.5330457835626	1.46244492835623	-12.5242744781876	2.02345343741534	1.00336362700356	880.219162808513	980.341074846306	1.00274487800449	1001.65415357375	1.00190035529796	0.0934978074855548	0.988630885354004	0.989799824167778	0.144718838145902	0.990023837239767	0.0434232912562789	844	71121	549	502	439	358	272	145	2	1	2	2	1	1	70538	70585	70648	70729	70815	70942	876	877	876	876	877	877
IPF	60_70	UKBB	K11_PULPITIS_4	-12.9970369013343	1.19508864257543	-12.9791820287978	-12.9498339568679	-12.9821503357065	-12.9835934247271	1727.25827512543	1.00262095627592	1285.92891065994	1352.34087131092	1231.8872298818	1756.01353918843	0.993996244007361	0.23327514352416	0.9919469007673	0.992359681726169	0.991591709580015	0.994100663737098	757	70627	461	433	393	351	300	172	1	1	0	0	0	0	70046	70074	70114	70156	70207	70335	876	876	877	877	877	877
IPF	60_70	UKBB	K11_PULP_PERIAPICAL	-12.9975057815466	1.21406804741112	-12.97710788533	-12.9470501582468	-12.9814035639911	-12.9835421156186	1740.92013246782	1.00286335797417	1297.99237679943	1365.76971387534	1247.27747256365	1775.86993577681	0.994043142670111	0.2260481071861	0.992023018226043	0.99243642862601	0.991695933969659	0.994166647397735	757	66522	461	433	393	351	300	172	1	1	0	0	0	0	66017	66045	66085	66127	66178	66306	800	800	801	801	801	801
IPF	60_70	UKBB	K11_PULP_PERIAPICAL_INCLAVO	-12.9970369013343	1.19508864257543	-12.9791820287978	-12.9498339568679	-12.9821503357065	-12.9835934247271	1727.25827512543	1.00262095627592	1285.92891065994	1352.34087131092	1231.8872298818	1756.01353918843	0.993996244007361	0.23327514352416	0.9919469007673	0.992359681726169	0.991591709580015	0.994100663737098	757	70627	461	433	393	351	300	172	1	1	0	0	0	0	70046	70074	70114	70156	70207	70335	876	876	877	877	877	877
IPF	60_70	UKBB	K11_REFLUX	1.79915256587123	0.970223128142279	1.23849100107457	0.906703588109599	0.669090019105645	0.543038926391591	0.331157396603441	0.364653001659703	0.364571249189439	0.507907811837553	0.583222912817326	1.00324134881407	5.54384006817775e-08	0.00779841883157154	0.000680999711715191	0.0742331719243793	0.25128714482357	0.588311547360465	7954	51875	5914	5228	4096	2947	2015	891	29	22	16	8	4	1	53402	54088	55220	56369	57301	58425	484	491	497	505	509	512
IPF	60_70	UKBB	K11_SALIVARY	-11.9342035336786	-11.9482518922059	-11.9517391799089	-11.907279864205	-11.9350776216008	-11.9915548358661	1380.88593777831	940.336758359118	1063.90567580246	1181.30677049943	1130.41367976244	1521.51002372939	0.9931044281436	0.989862068980443	0.991036886246122	0.991957657295408	0.991575971332903	0.993711656668237	369	66443	257	238	194	162	123	75	0	0	0	0	0	0	65750	65769	65813	65845	65884	65932	805	805	805	805	805	805
IPF	60_70	UKBB	K11_STOMATITIS	-10.1840047854403	2.03885742270983	2.46315762407187	2.77422308688673	3.27068467101573	-10.1314482199762	554.718658190651	1.00280270143303	1.00296479580727	1.00291590339998	1.00312466506945	1227.42497815354	0.985352568130861	0.0420364532299291	0.0140541465969702	0.00567211779002225	0.00111217257141041	0.993414152013948	347	66510	274	205	137	96	53	22	3	3	3	2	1	0	65775	65844	65912	65953	65996	66027	805	805	805	806	807	808
IPF	60_70	UKBB	K11_STRICTURE	1.02770125991616	-13.1233835607403	1.64985108774115	-13.0959811132973	-13.0780470481842	-13.0697558602243	1.00281068733317	945.457713826535	0.710406146576663	1388.01553848171	1598.74286503392	2610.02055735797	0.305447745859835	0.988925354618332	0.0202111156006672	0.992472039525659	0.993473212184753	0.99600458593957	1339	70776	1099	788	542	357	218	92	3	2	2	0	0	0	70151	70462	70708	70893	71032	71158	862	863	863	865	865	865
IPF	60_70	UKBB	K11_TONGUE	2.03125707436911	2.08880104495136	-11.6665068588831	2.50050610426282	-11.6194028422262	-11.6914579705898	1.00332570882591	0.711137004170459	730.128087522599	0.710611894329336	838.05823280698	1280.44023792966	0.0429162551953629	0.00331116198638185	0.987251374426213	0.000433491949810426	0.988937946368156	0.992714768005523	541	66520	384	349	300	231	166	83	4	3	2	2	0	0	65869	65904	65953	66022	66087	66170	804	805	806	806	808	808
IPF	60_70	UKBB	K11_ULCER	-12.205489583704	-12.2446343607291	2.52695112459707	-12.2294853336276	-12.2297884872617	-12.1929323630933	1355.02726766994	1004.27415352217	0.710998166176048	1321.95747825967	1411.24636308406	2394.01117174219	0.992813104032555	0.990272016240809	0.000379290098208653	0.992618840986926	0.99308565992619	0.995936313690084	440	66269	319	282	212	173	108	51	2	2	2	0	0	0	65613	65650	65720	65759	65824	65881	775	775	775	777	777	777
IPF	60_70	UKBB	K11_UMBHER	-12.67458984408	0.666038859740052	1.60858612209778	-12.6369815982983	-12.6073265111697	-12.5941986616656	1110.46363275624	1.00392453510837	0.712573736407977	1029.06607633395	992.840748830034	1561.70322998791	0.990893317275231	0.50705187768314	0.0239811494952555	0.990202184937369	0.989868545522605	0.993565609933441	1006	53177	722	651	511	392	296	129	3	3	2	0	0	0	52930	53001	53141	53260	53356	53523	528	528	529	531	531	531
IPF	60_70	UKBB	K11_VASCINT	-12.5217067239726	-12.5232549527753	2.2211513381593	-12.5284496693562	-12.5208391203524	-12.6191846045454	1602.30407661684	1236.81103578637	1.00453291836935	1883.94569444935	2265.06049562037	5176.24556281363	0.993764744829617	0.991921206431764	0.0270269417229502	0.994694017501216	0.995589462902189	0.99805483675956	400	43302	352	268	162	115	58	20	1	1	1	0	0	0	42960	43044	43150	43197	43254	43292	389	389	389	390	390	390
IPF	60_70	UKBB	K11_VENTHER	-12.6609947847953	1.54230035939058	1.06249644465855	-12.679367807903	-12.6307180648654	2.38636616169602	1158.18323302754	0.712460293562373	1.00360894505662	1162.46423529604	1144.54109922216	1.00274971877972	0.991277881794348	0.0304066272288057	0.289747479115933	0.991297391425032	0.991195029701099	0.0173209875929781	933	53223	703	607	480	349	244	114	3	3	1	0	0	1	52923	53019	53146	53277	53382	53512	527	527	529	530	530	529
IPF	60_70	UKBB	K11_VOLVU	-12.1010387530701	-12.091817048365	2.77768963868917	-11.9878526939837	-12.0643084231787	-12.117030345522	1856.29195176647	1416.88958413208	1.00470106646692	1994.92093839233	2453.41615941095	3377.21827130125	0.994798682612144	0.993190890006576	0.00569764544514875	0.995205391435555	0.996076537362889	0.997137297646628	236	42878	185	151	105	73	41	29	1	1	1	0	0	0	42549	42583	42629	42661	42693	42705	379	379	379	380	380	380
IPF	60_70	UKBB	KNEE_ARTHROSIS	-14.070378537904	0.4185864392344	1.0742879571607	1.16066608359729	0.731122663340032	-14.0589784788413	988.02228490665	0.507637551632246	0.417481371921452	0.45548892190768	0.582785809151373	1559.61730259485	0.98863774783499	0.409611571332005	0.0100745602849789	0.0108287725177458	0.209649190375715	0.992807665103201	6220	52513	4766	4252	3400	2529	1705	716	15	15	12	8	3	0	53453	53967	54819	55690	56514	57503	499	499	502	506	511	514
IPF	60_70	UKBB	KRA_PSY_ALCOH	-12.2985669512436	-12.2765083793365	-12.3150716397346	2.94074742435279	-12.281715085641	-12.2980087221012	1539.83357915895	1086.34492810217	1252.46587486872	0.710732493140893	1413.17634304542	2390.57629402936	0.993627407211225	0.990983500948402	0.992154798470524	3.50913059384653e-05	0.993065785783226	0.995895404788967	374	71379	265	241	191	137	100	48	2	2	2	2	0	0	70609	70633	70683	70737	70774	70826	877	877	877	877	879	879
IPF	60_70	UKBB	KRA_PSY_ALCOH_EXMORE	-12.3308049408977	-12.3051615824056	-12.3470791288485	3.07632572374457	-12.3050220510435	-12.3249274453021	1652.11764214904	1175.84756299936	1361.36445545389	0.712685639678294	1539.33305682797	2604.10682119419	0.994044935245446	0.991650346905289	0.992763577227046	1.58504391223679e-05	0.993621989399201	0.996223721497009	374	54715	265	241	191	137	100	48	2	2	2	2	0	0	54276	54300	54350	54404	54441	54493	546	546	546	546	548	548
IPF	60_70	UKBB	KRA_PSY_ANXIETY	1.37306530835815	1.23426216690564	0.45634133776342	-13.0350470550529	1.45829416949608	-13.0348618463344	0.506323909747112	0.414513051217738	0.710728951477171	762.588593700837	0.581236688797274	1329.19059927169	0.00669125250522483	0.0029049632404614	0.52082444505781	0.986362297519705	0.0121090399490353	0.992175577883063	4242	69701	3214	2724	2021	1291	839	379	11	8	2	2	3	0	69886	70376	71079	71809	72261	72721	832	835	841	841	840	843
IPF	60_70	UKBB	KRA_PSY_ANXIETY_EXMORE	1.4363541447877	1.31278438456654	0.534323885552166	-13.1241474479591	1.54665184526605	-13.1171915554611	0.508327200875	0.416622002630999	0.711955176683091	829.964088532054	0.582644376998223	1446.61403554532	0.0047184966745704	0.00162701185813641	0.45295233382741	0.98738364902203	0.00794170109047087	0.992765270522048	4242	57696	3214	2724	2021	1291	839	379	11	8	2	2	3	0	58110	58600	59303	60033	60485	60945	603	606	612	612	611	614
IPF	60_70	UKBB	KRA_PSY_ANYMENTAL	1.98452179243023	0.762076770626765	0.622079404946323	0.91599504952002	1.22257539898578	-12.4707558588193	0.257176918233087	0.342299897870856	0.415710329054162	0.415803505400054	0.361315196193993	577.485244736141	1.19508880909304e-14	0.0259912565527292	0.134542891303813	0.0275981513419181	0.000715210231378178	0.982771074517358	10072	61712	7128	6155	4942	3744	2781	1314	39	24	15	14	8	0	63963	64936	66149	67347	68310	69777	654	669	678	679	685	693
IPF	60_70	UKBB	KRA_PSY_ANYMENTAL_SUICID_PREG_NERV	-11.5888805762829	2.31751133567928	-11.585600158407	-11.6067269497526	-11.6001297149391	-11.6183305728396	1406.7568478277	1.00291111051977	1099.88164214088	1249.54409915466	1118.98296774354	1432.10017656426	0.9934270913145	0.0208447673276403	0.991595640658743	0.992588740909559	0.991728740389266	0.993526999681826	294	71362	174	152	134	121	91	71	1	1	0	0	0	0	70602	70624	70642	70655	70685	70705	879	879	880	880	880	880
IPF	60_70	UKBB	KRA_PSY_ANYMENTAL_SUICID_PREG_NERV_EXMORE	-11.7429871738848	2.47447888821896	-11.7333717917729	-11.7647821685868	-11.7406136469569	-11.7597101733027	1620.82189658755	1.0045258607163	1266.11287822874	1445.30144994908	1302.58389568511	1669.57819823968	0.994219311687298	0.0137653079513202	0.992605918193269	0.993505275738895	0.99280850350007	0.994380129295818	294	54664	174	152	134	121	91	71	1	1	0	0	0	0	54240	54262	54280	54293	54323	54343	543	543	544	544	544	544
IPF	60_70	UKBB	KRA_PSY_DEMENTIA	1.71907010302602	1.46136236024957	-10.2394510650208	2.9219829592539	-10.244867590525	NA	1.00272613141206	1.00227596350364	510.065372098934	1.00254500008473	1059.91388628252	0	0.0864559431818729	0.144828441448214	0.983983717273822	0.00356184182020519	0.992287963669871	NA	457	71353	440	267	125	59	23	0	3	2	1	1	0	0	70490	70663	70805	70871	70907	70930	877	878	879	879	880	880
IPF	60_70	UKBB	KRA_PSY_DEMENTIA_EXMORE	1.87238836503739	1.62655220643072	-11.2482828230445	3.08998519553667	-11.2567835586247	NA	1.00400965157473	1.00335403189017	916.827986708719	1.0037536300004	1920.64826698804	0	0.0621939191758448	0.1049929914849	0.990211243346261	0.00208094475084436	0.995323681831863	NA	457	57017	440	267	125	59	23	0	3	2	1	1	0	0	56446	56619	56761	56827	56863	56886	585	586	587	587	588	588
IPF	60_70	UKBB	KRA_PSY_MOOD	1.9016271168284	0.795969780016241	-0.0584277779489582	0.861142024077254	1.23623377960606	-11.4284578377477	0.455513858552607	0.582358594878247	1.00313135399091	0.711578211546128	0.581995538566436	478.86852082838	2.98397946099253e-05	0.17168689776043	0.95355316527014	0.226207510309818	0.0336593325386477	0.980959858215445	3586	65451	2364	2074	1745	1397	1061	557	10	6	3	5	3	0	65883	66173	66502	66850	67186	67690	780	784	787	785	787	790
IPF	60_70	UKBB	KRA_PSY_MOOD_EXMORE	1.99315039563403	0.891700766738466	0.0345738477373267	0.956649143640522	1.3393682558993	-12.447495407941	0.457706310964481	0.583610547872404	1.00393572772594	0.712716029223285	0.583188822892455	838.649753691072	1.33280212661984e-05	0.126536427612039	0.972527636263703	0.179512196451724	0.0216399533492434	0.988157988806063	3586	56700	2364	2074	1745	1397	1061	557	10	6	3	5	3	0	57327	57617	57946	58294	58630	59134	585	589	592	590	592	595
IPF	60_70	UKBB	KRA_PSY_SCHIZODEL	-10.9993652906358	-10.9701253110721	-10.9642285989217	-10.981454867826	-10.9721323400116	-10.9688354658589	1146.43690481185	896.309599132601	1008.05149573266	1164.88004528042	1104.57449315137	1621.40676171218	0.992344900043169	0.990234763634172	0.991321855805195	0.99247836414407	0.992074458463757	0.994602342903757	196	71397	144	111	88	71	49	26	0	0	0	0	0	0	70565	70598	70621	70638	70660	70683	884	884	884	884	884	884
IPF	60_70	UKBB	KRA_PSY_SCHIZODEL_EXMORE	-11.9998903921603	-11.9675115835581	-11.9565915713761	-11.9759302416283	-11.9689585560675	-11.9586968475812	2007.37428966811	1581.04591478824	1797.6333735565	2060.38083690126	1959.92546059807	2904.92852187717	0.995230351260353	0.993960579226233	0.994693072784255	0.995362335027916	0.995127473939617	0.996715364058168	196	54697	144	111	88	71	49	26	0	0	0	0	0	0	54201	54234	54257	54274	54296	54319	548	548	548	548	548	548
IPF	60_70	UKBB	KRA_PSY_SUBSTANCE	2.12655408900045	0.621644493936328	1.20324381149042	1.1453181696476	1.55761327814078	1.08999561965786	0.300392306213973	0.45341951553534	0.385303085664273	0.453445040344254	0.384616285687895	1.00278533710044	1.44930252813911e-12	0.170370598525453	0.00179108894087537	0.0115430331427902	5.12647023301877e-05	0.277050931221846	5954	69082	4132	3694	3033	2332	1703	739	31	21	17	12	7	1	70090	70528	71189	71890	72519	73483	783	793	797	802	807	813
IPF	60_70	UKBB	KRA_PSY_SUBSTANCE_EXMORE	2.1760672138243	0.678068407442599	1.26226904212086	1.20387667602904	1.61949560077628	1.1493394360696	0.303386951185957	0.455084518449946	0.387265783342339	0.455127157536086	0.386446962635554	1.00354020467401	7.35973177053102e-13	0.136228583778166	0.00111632941604141	0.00816562620807773	2.7805610135521e-05	0.252091161792722	5954	57285	4132	3694	3033	2332	1703	739	31	21	17	12	7	1	58491	58929	59590	60291	60920	61884	585	595	599	604	609	615
IPF	60_70	UKBB	L12_ABSCESS_CUT	2.18324542875107	-12.5713667838614	-12.5774282103608	-12.5826601233197	1.93045139885688	-12.6493940348925	1.00373378397991	1165.01975292843	1327.46843815436	1517.79945379986	1.00245496242002	2107.54003223317	0.029620826490503	0.991390442276747	0.99244035839159	0.993385558791918	0.0541388680783258	0.995211148802114	494	63437	342	313	256	180	139	78	1	0	0	0	1	0	62853	62882	62939	63015	63056	63117	735	736	736	736	735	736
IPF	60_70	UKBB	L12_ACNE	-10.9535922815028	-10.9249007030791	-10.9476253572777	-10.911024678979	-10.9212249321073	-10.9053525560891	1693.01356007751	1124.73289423167	1287.49884416756	1359.69426200117	1205.59717002672	1573.81756979205	0.994837819731514	0.992250006578536	0.993215655273953	0.993597351298353	0.992772247813905	0.994471314228737	105	65887	59	58	49	49	44	34	0	0	0	0	0	0	65128	65129	65138	65138	65143	65153	805	805	805	805	805	805
IPF	60_70	UKBB	L12_ACTINKERA	1.43992957339788	0.89206303118726	-12.0669050050401	-12.0325818332337	-12.0148750917445	-11.9693743385719	1.00293724702841	1.00247604362862	791.093251199628	1014.02584002263	1225.06187833866	2328.08587506176	0.151084158011358	0.37354122567234	0.98782997599291	0.990532404999915	0.992174820045639	0.995897858830501	698	67763	600	497	332	204	105	46	2	1	0	0	0	0	67045	67148	67313	67441	67540	67599	814	815	816	816	816	816
IPF	60_70	UKBB	L12_ATOPIC	-12.1581338599966	0.877249337552554	1.02251947890508	-12.1047365162668	1.65268830004793	-12.0814636141758	1010.20615883567	1.00275260346349	1.00279389170342	735.84395553215	0.710214880271396	983.86263524732	0.990397452020401	0.381660291066719	0.30788469548049	0.986875278748308	0.0199638958631744	0.990202523511338	856	64840	554	544	484	451	355	193	2	3	2	2	2	0	64382	64392	64452	64485	64581	64743	758	757	758	758	758	760
IPF	60_70	UKBB	L12_ATROPHICSKIN	1.7804923771202	-12.1623431329488	-12.1371553301924	1.66003393029911	1.73427859317796	-12.0954985907557	1.00388503052681	768.066601212566	834.763213217379	1.00310810356553	1.00264693126325	1711.70590202098	0.076129026565731	0.987366017139146	0.988399455672648	0.0979467401245401	0.0836838537372576	0.994361922071995	723	58909	522	471	397	288	191	100	1	0	1	2	1	0	58469	58520	58594	58703	58800	58891	640	641	640	639	640	641
IPF	60_70	UKBB	L12_CELLULITIS	1.6600870970701	0.767930367349504	-0.413417778938635	-0.18567610989924	0.459290191347113	0.722540439024564	0.454470802201989	0.505339695860482	1.00267136807664	1.00267248391525	0.710247650821387	1.00232528681907	0.000259404825628354	0.128603493343126	0.680107580732494	0.853086901683483	0.517850699120839	0.470993056890681	3830	65237	2729	2454	2006	1626	1241	592	12	7	3	3	3	1	65561	65836	66284	66664	67049	67698	765	770	774	774	774	776
IPF	60_70	UKBB	L12_CORNSANDCALLOS	-12.5783181055124	-12.5627802179612	-12.5823053470224	-12.5555890016116	-12.5348799451447	3.67255735279575	1697.28397414361	1221.94753455441	1258.31515222392	1358.05193360762	1360.22380248585	0.710944421708945	0.994087050778513	0.9917971340698	0.992021823894823	0.992623427973668	0.992647352878866	2.39483535196861e-07	420	58644	301	273	243	206	148	67	0	1	2	2	2	2	58126	58154	58184	58221	58279	58360	637	636	635	635	635	635
IPF	60_70	UKBB	L12_DECUBITANSULCERANDPRESSURE	3.67692272408677	1.85964791094557	2.29205324868454	2.63983252238992	-9.65842991379803	-9.68883236062798	0.454501496421663	1.00313763645664	1.00297135223837	1.00293889480588	566.394542464691	1228.94229418556	5.96586771844834e-16	0.0637633043813748	0.0222974153297924	0.00848596146124606	0.986394751245226	0.993709639820269	562	59718	506	226	147	89	46	14	8	3	2	1	0	0	59075	59355	59434	59492	59535	59567	691	696	697	698	699	699
IPF	60_70	UKBB	L12_DERMATITISECZEMA	0.897773155564316	0.219080897908756	0.811534830596185	0.558885395543	1.23661272791446	-11.9818003041972	0.711807869415299	0.710884993393089	0.581962580602197	0.710659857718012	0.504427349043909	550.154552054052	0.20721601637447	0.757944984020919	0.163172885757488	0.431614654721787	0.0142255069806731	0.982624268528854	3462	66313	2425	2197	1850	1545	1152	626	10	9	7	6	4	0	66555	66783	67130	67435	67828	68354	785	786	788	789	791	795
IPF	60_70	UKBB	L12_DERMATITISNAS	2.31387839379182	-12.609781003626	1.54246250589705	-12.5928528193946	-12.5517231322387	-12.6174870667029	0.711830349133403	961.777806280029	1.00268141368163	1518.16100528083	1544.30818899114	2649.56216624512	0.00115160245974729	0.989539308066238	0.123966094126091	0.993381777302988	0.993515079497805	0.996200406163464	725	65362	579	468	338	190	126	52	3	1	1	0	0	0	64737	64848	64978	65126	65190	65264	768	770	770	771	771	771
IPF	60_70	UKBB	L12_DERM_NAS	2.32928517402257	-12.6259131921169	1.56125579531475	-12.6051109018748	-12.5646786177333	-12.6270992843724	0.711828565544806	982.489890681466	1.00269523922251	1537.30632821068	1570.38086869296	2670.90831731765	0.00106692985212939	0.989746720019354	0.119456442917274	0.993457835633326	0.993616162601969	0.996227901208266	710	65339	566	456	333	186	124	52	3	1	1	0	0	0	64714	64824	64947	65094	65156	65228	766	768	768	769	769	769
IPF	60_70	UKBB	L12_DISORDSKINAPPENDIX	-14.0097525479741	-14.0082919911457	0.412711836736041	-0.0688063866390345	0.539088285491793	-14.009903672109	1302.31918359765	910.186182890444	0.710674633931356	1.00247483399922	0.710219046476597	1431.71356326175	0.991416889342548	0.987720579723614	0.561420773217622	0.945278946542214	0.447825579876413	0.992192497345144	3057	66910	2084	1977	1738	1397	1114	616	3	3	3	2	2	0	67067	67174	67413	67754	68037	68535	813	813	813	814	814	816
IPF	60_70	UKBB	L12_EPIDERMALTHICKOTH	-11.6421285614452	2.37172280478217	-11.6268525590055	-11.6713733584091	-11.5894011055215	-11.4615523453293	1476.64153005173	1.00306944382596	1330.10482441009	1700.33671080492	1560.51692707391	2956.3252418136	0.993709388358449	0.0180561230637965	0.993025536155593	0.994523240356342	0.994074451197414	0.996906641860501	182	58723	142	115	85	56	41	16	1	1	0	0	0	0	58124	58151	58181	58210	58225	58250	638	638	639	639	639	639
IPF	60_70	UKBB	L12_EPIDERMTHICKNAS	-11.658175566982	2.40071581512899	-11.6376493127423	-11.6929368092398	-11.6184545862724	-11.4942839080282	1556.75747487465	1.0030674406545	1363.33610249977	1729.09777300858	1613.90242229685	3136.90299554018	0.99402489373003	0.0166942014087309	0.993189215829658	0.994604386872551	0.994256092973422	0.997076386755287	172	58711	133	110	83	55	39	15	1	1	0	0	0	0	58111	58134	58161	58189	58205	58229	638	638	639	639	639	639
IPF	60_70	UKBB	L12_ERYTHEMATOUSOTH	3.62862922819908	-11.3149357159795	-11.2806413770838	-11.2608245513417	-11.1749720572491	-11.0377826876868	0.711704557003238	979.669064663508	1126.22349295272	1528.3823333751	1640.79731130633	2623.9825370579	3.42346528014785e-07	0.990784835281712	0.992008247787632	0.994121394518756	0.994565892642964	0.99664370844879	208	69787	166	139	93	48	35	12	2	0	0	0	0	0	68972	68999	69045	69090	69103	69126	855	857	857	857	857	857
IPF	60_70	UKBB	L12_ERYTH_NAS	3.63369430036509	-11.3145880361426	-11.2798973239773	-11.2637457474499	-11.1776608403717	-11.0401924732454	0.711692477312222	985.107266859103	1132.93273413975	1530.51670235397	1642.90129896518	2627.10062684304	3.29557460648209e-07	0.990835986167394	0.992056097455413	0.994128069501413	0.994571545952436	0.99664696011071	206	69778	165	138	92	48	35	11	2	0	0	0	0	0	68962	68989	69035	69079	69092	69116	855	857	857	857	857	857
IPF	60_70	UKBB	L12_FOLLICULARCYST	-14.0091797649017	-14.016277397118	-14.0050221326958	0.766583648657828	-13.9920807292245	-14.0232251025234	1870.83410367467	1314.98917225124	1400.50207653368	1.00243592191906	1585.34190935495	2077.0897798587	0.994025336740804	0.99149562611208	0.992021286591773	0.444437788856315	0.992958036255369	0.994613218017611	1446	66375	1001	941	804	599	461	278	1	1	1	1	0	0	66012	66072	66209	66414	66552	66735	807	807	807	807	808	808
IPF	60_70	UKBB	L12_GRANULOMATOUSSKIN	-11.0996453781541	-11.0656682863812	-11.0785552301146	-11.0821003893437	3.25137336472571	-11.0141498804038	1323.43163545981	892.238213889315	1032.07008001505	1189.93637716712	1.0042048396024	2013.79254472781	0.993308206020051	0.990104773132244	0.991435428083533	0.992569259037142	0.00120472486377206	0.995636106435488	178	58590	126	122	84	70	54	26	0	0	0	1	1	0	58003	58007	58045	58059	58075	58103	639	639	639	638	638	639
IPF	60_70	UKBB	L12_HYPERTROPHICNAS	-10.9721696425469	-10.9493675937279	-10.9442066281999	-10.9508276778797	-10.9700886137518	-11.1393714150103	1674.41745121588	1225.41041337109	1363.63108839748	1450.13138652828	1449.47301150127	2408.04859352747	0.994771637086213	0.992870784343185	0.993596420740821	0.993974743689574	0.993961404795592	0.996309085790687	102	58548	68	65	54	43	33	18	0	0	0	0	0	0	57947	57950	57961	57972	57982	57997	635	635	635	635	635	635
IPF	60_70	UKBB	L12_HYPERTROPHICSKIN	-13.0183034383559	-13.0062591608242	-13.0170066240847	-13.0254262682266	-13.0048802788448	-13.0259599641272	2178.17019492823	1473.5550017663	1551.0581584971	1697.04364214036	1579.22459943187	2197.17825188503	0.995231299415451	0.9929576034677	0.993303960499402	0.993876006357051	0.99342951223306	0.995269773194495	491	58628	302	294	260	236	192	115	0	0	0	0	0	0	58182	58190	58224	58248	58292	58369	635	635	635	635	635	635
IPF	60_70	UKBB	L12_IMPETIGO	-11.1216032619853	-11.1361183030824	-11.0985288932839	-11.1337910790591	3.38755876308013	-11.0981403226948	1953.79847928714	1202.33913369161	1309.41107637284	1473.12265663184	1.00268854686812	1855.41412252754	0.995458227802508	0.992610063521042	0.993237235440071	0.993969683792948	0.000728889076123188	0.995227490236828	106	63208	60	65	58	46	37	30	1	1	1	1	1	0	62522	62517	62524	62536	62545	62552	731	731	731	731	731	732
IPF	60_70	UKBB	L12_INFECT_SKIN	1.38568984544522	0.685677644975195	-0.0476094041228273	0.163396729640959	0.801390215712625	0.999173273298856	0.454457677261738	0.453241509107762	0.710918330639819	0.710894834460108	0.504452878626113	0.710344794171894	0.00229523119725296	0.130322682249783	0.946606478008133	0.81821100629354	0.112143396152154	0.159545078362367	5344	65730	3733	3406	2863	2327	1792	897	16	12	8	7	6	2	66556	66883	67426	67962	68497	69392	769	773	777	778	779	783
IPF	60_70	UKBB	L12_INFECT_SKIN_NAS	1.67336237700699	0.251670173624497	0.421650031499275	0.633961846728479	0.535587060423992	1.49385487509398	0.712141180551099	1.00288029835667	1.00279624513779	1.00286439293289	1.00227656128328	1.00248760623794	0.0187854117581606	0.801854799696708	0.674139012951747	0.527288135577904	0.593085201774425	0.136185332482701	1669	63840	1166	1067	895	752	588	290	5	4	4	3	2	1	63597	63696	63868	64011	64175	64473	741	742	742	743	744	745
IPF	60_70	UKBB	L12_INFECT_SKIN_OTHER	1.67336237700699	0.251670173624497	0.421650031499275	0.633961846728479	0.535587060423992	1.49385487509398	0.712141180551099	1.00288029835667	1.00279624513779	1.00286439293289	1.00227656128328	1.00248760623794	0.0187854117581606	0.801854799696708	0.674139012951747	0.527288135577904	0.593085201774425	0.136185332482701	1669	63840	1166	1067	895	752	588	290	5	4	4	3	2	1	63597	63696	63868	64011	64175	64473	741	742	742	743	744	745
IPF	60_70	UKBB	L12_INTERNALSUBSTANCEDERM	-11.0213272592873	-10.9941950927799	-10.9713216631403	-10.8919144047694	-10.939214718131	-11.0288672512918	1216.28153772044	932.049260318756	1169.71474610127	1427.82671294397	1678.97724381229	3870.14505644661	0.992770073173762	0.990588592816864	0.992516363630894	0.993913542884391	0.994801496678692	0.997726247759658	155	64796	124	95	67	44	24	8	0	0	0	0	0	0	64068	64097	64125	64148	64168	64184	759	759	759	759	759	759
IPF	60_70	UKBB	L12_LICHENPLANUS	-12.4081403439131	-12.4006924526825	-12.4151808732607	2.23029332166301	-12.4692639073015	-12.4838006841173	1840.88869859582	1274.52131654158	1452.36055411032	1.0026545992038	1533.16317055052	2608.91846043962	0.994622060175306	0.992236956091314	0.993179544521857	0.0261223194821065	0.993510851508425	0.996182098457175	338	68699	242	227	182	159	110	52	1	1	1	1	0	0	67977	67992	68037	68060	68109	68167	817	817	817	817	818	818
IPF	60_70	UKBB	L12_LICHENPLANUS_INCLAVO	-12.3986968639773	-12.3933050752746	-12.4064938626343	2.2008694013303	-12.4633377467982	-12.4785809583627	1808.01820661902	1251.08366178793	1427.46611021376	1.00247508149446	1505.09466906722	2563.8693247413	0.994528455947648	0.99209623995889	0.993065456887208	0.0281323715331983	0.993392979643648	0.996116639922945	338	71272	242	227	182	159	110	52	1	1	1	1	0	0	70493	70508	70553	70576	70625	70683	874	874	874	874	875	875
IPF	60_70	UKBB	L12_LICHENSCLERATROPH	-11.009317725488	-11.0208430120459	-10.9908030280764	-11.0156356479229	3.52574832494782	-10.933127866905	1669.14892108152	1176.69207468566	1420.06980053765	1524.49674654895	1.0028155691726	2811.18612817765	0.994737377332634	0.992527159724544	0.99382473699949	0.994234734086198	0.000438349871571932	0.996896914135992	102	58590	80	69	55	43	25	11	0	0	1	1	1	0	57974	57985	57999	58011	58029	58043	638	638	637	637	637	638
IPF	60_70	UKBB	L12_LICHSIMPANDPRURIGO	-11.9637446585728	-11.9070242274295	-11.9477890146392	-11.9427553800973	-11.9864020541226	-11.9123427939666	1982.15850436203	1389.52319958534	1453.80548333756	1441.21390448272	1406.31481300802	2057.98017623907	0.995184225089081	0.993162896070761	0.993442830425947	0.993388329763041	0.993199496118332	0.995381577805109	201	64726	129	123	107	106	85	44	0	0	0	0	0	0	64041	64047	64063	64064	64085	64126	757	757	757	757	757	757
IPF	60_70	UKBB	L12_NAILDIS	-12.5405596137026	-12.5311322758681	1.47385153127888	-12.5087630232484	1.91581350279798	-12.5323277991738	1068.8615942158	749.318571730805	0.710789791048121	842.884610325607	0.581138052997821	1205.39827478501	0.990638928933105	0.986657302614398	0.0381219913220659	0.988159491309619	0.00097842509059683	0.991704674771255	988	66137	677	652	577	485	394	200	3	3	3	2	3	0	65639	65664	65739	65831	65922	66116	806	806	806	807	806	809
IPF	60_70	UKBB	L12_NONIONRADISKIN	0.856132651298821	0.166310878864983	1.29934119896866	0.0320505862069874	0.0780497676022171	-12.0653698899854	0.71126054830212	0.710565555379283	0.452469233640555	1.00239825735738	1.00200481696304	707.031403137183	0.228711896653828	0.814942872814552	0.00408312313790197	0.974492861402166	0.937912686282827	0.986384897332017	2785	68435	2173	1973	1555	1160	809	345	10	9	7	2	1	0	68220	68420	68838	69233	69584	70048	817	818	820	825	826	827
IPF	60_70	UKBB	L12_OTHERCONTACT	-12.1756080375032	-12.1211239377698	-12.0707670595011	-12.0516395404431	3.11374327006936	-11.9658613327358	1742.21416774985	1245.69658761215	1332.92180817312	1383.45529749914	0.710693667007355	1901.12697950906	0.994423963038788	0.992236387950026	0.992774559634675	0.993049507618568	1.17987700805218e-05	0.994978077172144	305	64967	210	182	160	138	102	54	2	2	2	2	2	0	64290	64318	64340	64362	64398	64446	770	770	770	770	770	772
IPF	60_70	UKBB	L12_OTHERDISSKINANDSUBCUTIS	1.03964969475335	0.507234736044879	1.5846324212005	-12.1203417945571	1.28081236934431	-12.1185353457089	1.00340575872813	1.00287085275594	0.711293517359144	812.44110139759	1.00239750610507	1282.18544916401	0.300145735050844	0.613009198690409	0.0258926615421685	0.988097260380124	0.201337956637817	0.992458931505152	1237	59908	1016	837	568	391	235	112	5	4	3	1	1	0	59466	59645	59914	60091	60247	60370	658	659	660	662	662	663
IPF	60_70	UKBB	L12_OTHERMELANIN	-10.9519359261901	-10.9943374009309	-10.9689422071914	-10.9772518074409	-11.087276936224	-10.8308914634029	1343.71477537546	996.442954474799	1130.40057700946	1511.6347901063	1324.51352661185	2041.28661903722	0.993496920627558	0.991196652006863	0.992257777934064	0.994205939942977	0.993321122359173	0.995766512919066	126	58588	99	83	60	40	30	21	0	0	0	0	0	0	57978	57994	58017	58037	58047	58056	637	637	637	637	637	637
IPF	60_70	UKBB	L12_OTHERSKINSUBCUTIS	1.10882262534172	0.268777229952602	0.62706449728928	0.685597480874234	0.140197269707699	1.10509795923471	0.416314711653594	0.453177007487526	0.414549074301901	0.45298301397271	0.581093141574712	0.581049965904637	0.00773498653667712	0.553117262370563	0.130370523684219	0.130148392715195	0.809349958532075	0.0571844476976526	7636	63039	5636	4945	4090	3276	2403	1146	20	16	15	11	6	3	64294	64985	65840	66654	67527	68784	725	729	730	734	739	742
IPF	60_70	UKBB	L12_OTHPIGMENTATION	-13.0773579847783	-13.0821088273778	-13.0285369068516	1.81054703392189	-13.0008821327298	-12.9323628952262	2057.49533493048	1414.06233622309	1503.2878391711	1.00336298198997	1490.84027647931	2733.23576786628	0.994928711817024	0.992618526429866	0.993085064586953	0.071156310238319	0.99304213079019	0.996224806396297	551	58715	381	353	307	263	216	102	1	1	1	1	0	0	58247	58275	58321	58365	58412	58526	637	637	637	637	638	638
IPF	60_70	UKBB	L12_PAPULOSQUAMOUS	1.20954934845988	-12.5192846425224	1.77417710345576	1.94768062346458	-12.5022809048199	-12.5001368315914	1.00357100270737	671.785913053388	0.581857243508956	0.581564064322385	810.016724175012	1249.0962722956	0.228108575363055	0.985131623659756	0.00229480558305603	0.000810924350079989	0.987685463079612	0.992015427523463	1320	69169	928	859	718	580	423	210	7	6	6	3	0	0	68722	68791	68932	69070	69227	69440	832	833	833	836	839	839
IPF	60_70	UKBB	L12_PARAPSORI	3.83079470309565	-10.5476851108589	-10.5050561162978	-10.4781273175489	-10.4516366259129	-10.3441671735072	1.00358683070023	954.254431097083	1077.39655581227	1170.06774227874	1032.18390794789	1322.74359646689	0.000135027592063878	0.991180901589559	0.992220423175081	0.992854922864971	0.991920958142483	0.993760417982655	106	68579	57	52	46	44	47	28	1	0	0	0	0	0	67812	67817	67823	67825	67822	67841	815	816	816	816	816	816
IPF	60_70	UKBB	L12_PRURITUS	-12.9589026930641	0.588289820656479	0.656248397618351	-12.9562989394943	-12.9392527186157	-12.9362430106797	1283.96725683168	1.00284364328343	1.00269649893944	983.75769133837	956.861035148008	1458.57221038799	0.991947198974453	0.557457820265048	0.512800300384233	0.989491993672545	0.989210851985293	0.992923563754664	1231	65073	858	796	717	599	462	237	2	2	1	0	0	0	64684	64746	64825	64943	65080	65305	760	760	761	762	762	762
IPF	60_70	UKBB	L12_PSORIASIS	-12.6026721080528	-12.6026746354701	2.08830295549178	1.88451702430782	-12.5589679496289	-12.5706883441167	1169.80131072406	828.476883595055	0.581879675856104	0.710512114182287	1011.78693646019	1567.00932004399	0.991404281311414	0.987863159586541	0.000332087153159928	0.00799368952640469	0.990096383979586	0.993599367634042	921	69028	663	607	505	394	280	136	5	5	5	2	0	0	68451	68507	68609	68720	68834	68978	830	830	830	833	835	835
IPF	60_70	UKBB	L12_PSORI_ARTHRO	-11.682322277985	-11.6784060406161	2.64678237923354	-11.6424898525246	-11.6105999216381	-11.6293338138016	1653.42492471842	1153.54472037799	1.00326858776442	1400.05572099957	1368.95095944013	2701.78997107856	0.99436257014964	0.99192241051519	0.00833574083482128	0.993365081330472	0.993232915108095	0.996565670407331	220	68684	159	147	124	88	63	26	1	1	1	0	0	0	67927	67939	67962	67998	68023	68060	817	817	817	818	818	818
IPF	60_70	UKBB	L12_PSORI_NAS	1.75919446814411	1.23452168113111	1.57044295811123	-11.258272733018	-11.2145943147467	-11.2896625568506	1.00331000412747	1.00255875411754	1.00252099262176	779.520567247306	828.852711995383	1278.82091402955	0.0795349598167458	0.218184173364886	0.117233049871333	0.988476904781312	0.989204742261817	0.992956222136949	622	69084	483	399	286	183	120	56	3	2	1	0	0	0	68391	68475	68588	68691	68754	68818	829	830	831	832	832	832
IPF	60_70	UKBB	L12_RADIATIONRELATEDSKIN	0.842260480536462	0.150670051960296	1.2805915363209	0.0116052397536621	0.0523794611789307	-12.0614542776758	0.711261297180626	0.710563325001963	0.452469319752195	1.00240412340848	1.00200094657805	692.142434722317	0.236342330596779	0.832073407863879	0.00465147796322302	0.990762772661192	0.95830968316317	0.98609655959201	2843	68460	2210	2008	1587	1190	833	360	10	9	7	2	1	0	68265	68467	68888	69285	69642	70115	818	819	821	826	827	828
IPF	60_70	UKBB	L12_ROSACEA	-12.0746552477158	-12.0554724536529	1.45571267736596	-12.0223914443358	1.57142335502064	-11.9961728039107	1231.57954509257	836.501042605472	1.00259251741694	918.543737795378	1.00230248009965	1310.18644334098	0.992177503518655	0.988501457987747	0.146515932278062	0.989557158522969	0.116924664398237	0.992694606647361	552	66057	343	331	306	272	219	119	1	1	2	1	1	0	65458	65470	65495	65529	65582	65682	807	807	806	807	807	808
IPF	60_70	UKBB	L12_SCARCONDITIONS	2.19005663783099	-12.5195329715881	-12.499992968243	-12.4994394482968	-12.4988700355442	-12.4691679939157	1.00372441703087	1127.90604760378	1250.75923591303	1569.34165153024	1575.86972496322	2894.1845253793	0.0291146831251086	0.991143821799859	0.992026134933326	0.993645103154623	0.993671716187519	0.996562442455673	437	58766	326	293	232	156	106	53	1	0	0	0	0	0	58239	58272	58333	58409	58459	58512	637	638	638	638	638	638
IPF	60_70	UKBB	L12_SEBORRHOEIC	-13.6238203166902	-13.6144699109982	-13.5936943876001	2.23460445204348	-13.5519689931312	-13.5754824554204	2094.8102665054	1421.82673946041	1520.21879002947	0.58173939244332	1589.61116023489	2333.40967647473	0.994810909878281	0.992360103344315	0.992865464886601	0.000122411070927367	0.993197848557411	0.995358034698441	798	64845	535	523	453	408	303	168	2	2	2	3	0	0	64349	64361	64431	64476	64581	64716	757	757	757	756	759	759
IPF	60_70	UKBB	L12_SEBORRKERAT	-13.0099984774604	-0.0262701563542965	0.0865225374192322	0.280262038611098	-0.447937069849759	0.526809093431417	676.27476907408	0.71139188066856	0.711243420817314	0.711184534717708	1.00240687421309	1.00234010416311	0.984651450645225	0.970542552074503	0.903176463483467	0.693523598780321	0.654975041499201	0.599180623256616	4076	59867	2966	2778	2416	2012	1499	689	4	5	6	4	2	1	60326	60514	60876	61280	61793	62603	647	646	645	647	649	650
IPF	60_70	UKBB	L12_SKINSUBCUTISNAS	1.12151153565658	0.586011507222659	0.968694282689556	-11.9966689902324	1.35859663567515	-12.0135723300712	1.00337855828629	1.0028639727174	1.00296152788768	801.590366697424	1.00239995620612	1253.39685379728	0.263680103440334	0.558992944852042	0.334127283035993	0.988059238170755	0.175308024004396	0.992352544137686	1133	59836	931	769	528	360	216	103	4	3	2	1	1	0	59376	59538	59779	59947	60091	60204	658	659	660	661	661	662
IPF	60_70	UKBB	L12_SKIN_SUBCUTAN	0.674066590132279	0.387869910940377	0.985659504688551	-0.0425542882119065	0.452167190265552	0.433342262323072	0.418601036140618	0.34420959216426	0.280355012840834	0.507030977809028	0.385913509993908	0.582531947312493	0.107335850101091	0.259809184074304	0.00043850563012994	0.933113375755776	0.241325504802666	0.456940354296454	13926	50242	9839	8917	7530	6045	4626	2439	34	31	24	13	10	3	53789	54711	56098	57583	59002	61189	506	509	516	527	530	537
IPF	60_70	UKBB	L12_ULCERLOWLIMB	3.07593053131369	1.52881616656489	-11.2969270458281	-11.2499027508946	-11.2859994086327	-11.2146442476842	0.583664402534148	1.0030587074094	774.303758276179	1117.77899768806	1167.93438926167	2016.66421406429	1.36399400647244e-07	0.127470189787339	0.988359447036926	0.99196981496543	0.992289991096292	0.995562996894019	457	59158	390	281	168	100	54	25	4	1	0	0	0	0	58569	58678	58791	58859	58905	58934	652	655	656	656	656	656
IPF	60_70	UKBB	L12_URTICARIA	-10.864115531663	-10.8447801219226	-10.8534566580263	-10.8535136081656	-10.9592507655308	-10.9891259664076	1453.36564247823	1145.7073122102	1373.65240614504	1589.89776608443	1614.40575684167	2212.09967197623	0.994035754617285	0.992447675491067	0.993695846665526	0.994553244955176	0.994583672792348	0.996036336882582	103	69664	77	63	50	34	21	12	0	0	0	0	0	0	68840	68854	68867	68883	68896	68905	850	850	850	850	850	850
IPF	60_70	UKBB	L12_URTICARIAERYTHEMA	2.16203744391718	-12.4790487021679	1.63212772371077	1.09563293731522	-12.4542311061935	-12.441957132108	0.711595250681521	751.605917457023	0.710776627004409	1.00249073574924	880.420002535894	1221.1491624485	0.00237919642695383	0.986753187247595	0.0216610369196037	0.274432972372775	0.988713673823762	0.991870711579207	1058	70010	708	674	570	461	361	207	5	3	3	1	0	0	69500	69534	69638	69747	69847	70001	855	857	857	859	860	860
IPF	60_70	UKBB	LUNG_CANCER_MESOT	4.85967557572453	4.94011222879697	3.80207714039757	-11.6114323142639	-11.5257019015846	-11.6332364880738	0.517424439454156	0.474690678895378	1.03000642592874	3299.52588065956	3691.69518367605	8417.0602935954	5.88443146428675e-21	2.30334769195368e-25	0.00022309851352978	0.997192153119857	0.997508958837998	0.998897242444849	818	32286	753	371	159	80	48	15	11	7	1	0	0	0	32292	32674	32886	32965	32997	33030	48	52	58	59	59	59
IPF	60_70	UKBB	M13_ADHCAPSULITIS	-12.6397437492212	-12.6194816685192	-12.6003881431013	2.27879777553619	-12.5696053350584	-12.5444383282488	2155.87378774643	1520.7379603758	1544.36082724178	1.00393819035233	1664.35362200759	2607.13455391097	0.995322083013224	0.99337902104572	0.993490158879909	0.0232161612767403	0.99397423806864	0.996160928851609	369	52893	223	208	200	179	133	67	0	1	1	1	0	0	52484	52499	52507	52528	52574	52640	555	554	554	554	555	555
IPF	60_70	UKBB	M13_ARTHRITISNAS	2.00994423982569	1.28928545836788	0.782831695517221	1.24626833395868	0.237838861083844	1.40840409798631	0.367286281845872	0.389349973065623	0.584763669969965	0.584742418814725	1.0036490690661	1.00389641935409	4.43934965417866e-08	0.000928372650661981	0.180663583089607	0.03306347530225	0.812676862959236	0.160635428105859	4673	45872	3745	3220	2399	1566	966	391	19	12	8	5	2	1	46367	46892	47713	48546	49146	49721	414	421	425	428	431	432
IPF	60_70	UKBB	M13_ARTHROPATHIES	1.25033815445144	0.786720634786937	0.783937783662392	0.631835681964346	0.645817037415583	0.788381156333871	0.273511852389805	0.250189597212315	0.280060284879083	0.343588503067201	0.342291553104948	0.506017096606096	4.84425140202346e-06	0.00166372169631431	0.00512333422626734	0.0659252788077643	0.0591945686100707	0.119230193828996	18988	52887	14132	12655	10205	7605	5332	2486	56	47	33	21	13	4	57206	58683	61133	63733	66006	68852	481	490	504	516	524	533
IPF	60_70	UKBB	M13_ARTHROSIS	0.887599249257749	0.563273840759717	0.750895770123514	0.550772269338371	1.01642159351065	0.570519314331486	0.365469780661485	0.313303649728273	0.327466574093055	0.416872725151578	0.342343426042298	0.711365915012343	0.0151550326551098	0.0722003391601564	0.0218453827429118	0.186434666443887	0.00298759345340864	0.422549827179735	14228	51309	11041	9761	7602	5456	3630	1514	38	34	24	16	11	2	53985	55265	57424	59570	61396	63512	473	477	487	495	500	509
IPF	60_70	UKBB	M13_ARTHROSIS_INCLAVO	0.759119999942775	0.444054430392156	0.631558995017167	0.432130842437742	0.899030890996067	0.452985966510065	0.362901126646725	0.310643212270933	0.32492294588826	0.414904485266592	0.340261763538827	0.710375573588641	0.0364555662089312	0.152869859358271	0.0519293121323703	0.297634809258159	0.00823756482286086	0.523687808287763	14228	59730	11041	9761	7602	5456	3630	1514	38	34	24	16	11	2	62233	63513	65672	67818	69644	71760	646	650	660	668	673	682
IPF	60_70	UKBB	M13_ARTHROSIS_KNEE	-14.0616387128035	0.425333936031505	1.08425302505118	1.16275137843456	0.737650964032114	-14.051405201087	983.741817202952	0.50876964924647	0.418850614839353	0.45672155745849	0.583636662306672	1559.56921173528	0.98859539954325	0.403152128455135	0.00963560576472418	0.0109007369950985	0.206270481562507	0.992811317701475	6220	45441	4766	4252	3400	2529	1705	716	15	15	12	8	3	0	46477	46991	47843	48714	49538	50527	403	403	406	410	415	418
IPF	60_70	UKBB	M13_ARTHROSIS_KNEE_PRIM_ICD10	-12.177870587148	-12.1612990121273	2.49665367038619	1.26691830647653	1.33479666299222	-12.1439820302975	878.603115604323	617.656394290058	0.452407072718576	1.00235755217853	1.0019523815762	1201.86480316425	0.988941282304959	0.984291127082204	3.41711006774349e-08	0.20625209977762	0.182795886351413	0.99193808582435	879	70125	703	617	504	340	233	113	6	6	7	2	1	0	69437	69523	69636	69800	69907	70027	858	858	857	862	863	864
IPF	60_70	UKBB	M13_ARTHROSIS_OTH	1.52356510731093	0.811867142582076	0.82002306199888	1.41650862955919	1.34810733657605	1.60063113505596	0.365593343444494	0.387646855373556	0.455388009936466	0.417094958921606	0.45421858514761	0.711971547702013	3.08125352745412e-05	0.0362290542042825	0.0717481439852438	0.000683459344919091	0.00299773152696412	0.0245655254835459	6889	48387	5548	4734	3461	2312	1420	566	28	24	17	12	7	2	49229	50043	51316	52465	53357	54211	471	475	482	487	492	497
IPF	60_70	UKBB	M13_ARTHROSIS_POLY	0.687484282900501	0.780060638695301	1.15136255771585	-13.8813714261687	-13.8934366294839	-13.846735284775	1.00536117247848	0.713502104177014	0.713650423359857	1577.76472716871	1602.67389691857	2833.90754551538	0.494089962722482	0.274269000005975	0.106670118066023	0.992980202393439	0.993083296756812	0.996101477495732	2198	43248	1775	1526	1128	772	509	191	4	3	2	0	0	0	43276	43525	43923	44279	44542	44860	391	392	393	395	395	395
IPF	60_70	UKBB	M13_ARTHTROSIS_COX	0.164827129312878	0.222294389763498	0.617055982658373	0.326829787995333	1.46128613817016	-12.0306185719452	1.00531496444663	0.713423758390613	0.713564481866538	1.00457261109969	0.583844559532996	856.197305086066	0.869766009770892	0.755353540370992	0.387175175772063	0.744922152335987	0.0123191317580177	0.988789115662619	3749	44424	3068	2644	1903	1256	826	315	8	7	6	4	3	0	44700	45124	45865	46512	46942	47453	397	398	399	401	402	405
IPF	60_70	UKBB	M13_ARTHTROSIS_COX_PRIM_ICD10	-12.1433332810836	-12.1229776081487	1.21046046330974	-12.1315441956506	2.67876610258086	-12.1163974685139	930.857252630958	682.106646176261	1.00231366200013	938.792599082737	0.580784103782098	1671.60000710012	0.989591633616373	0.985820065652511	0.227175633516291	0.98968962641108	3.98186250017226e-06	0.994216677567096	707	70598	583	491	371	251	179	62	3	3	4	3	3	0	69847	69939	70059	70179	70251	70368	872	872	871	872	872	875
IPF	60_70	UKBB	M13_BAKERCYST	-11.5133319435232	-11.4866184452476	-11.4994557736766	3.8290465727854	-11.4024311850734	-11.4583219223676	1969.46559044629	1482.41880683105	1935.79084991615	1.00473279844833	2084.0209410265	2476.09703260747	0.995335659824335	0.993817601503408	0.995260239887912	0.000138400262188482	0.995634507203105	0.996307743434803	123	52926	88	72	46	40	34	15	1	1	1	1	0	0	52406	52422	52448	52454	52460	52479	554	554	554	554	555	555
IPF	60_70	UKBB	M13_BONECONTINUITY	-12.0196056665212	1.44460192614507	-11.9900008472357	-11.9930151376439	-11.9880109279057	3.49454865974953	1241.17438114079	1.0031907032294	955.581920858422	1084.80972550318	1024.32166910955	0.710392744147207	0.99227335978025	0.149865336527054	0.989988942511554	0.99117923957562	0.990662278486446	8.69082218500191e-07	614	63660	464	433	324	249	178	81	1	1	2	2	2	2	63121	63152	63261	63336	63407	63504	688	688	687	687	687	687
IPF	60_70	UKBB	M13_BONEDENSOTH	2.44188359979586	2.01152235377907	-11.3025301270779	-11.3438616136041	-11.2699783932941	-11.304010487643	0.712416039137544	0.711700436176411	786.917529464311	1072.45949721721	1325.90690693519	2272.07395350016	0.000608921883116566	0.00470801727483203	0.988540343949611	0.991560591992468	0.993218201490027	0.996030385269352	785	64558	675	509	284	157	73	35	4	2	0	0	0	0	63951	64117	64342	64469	64553	64591	713	715	717	717	717	717
IPF	60_70	UKBB	M13_BONEDISNAS	-12.0751020550028	2.13461447022708	-12.0578510351088	-12.0823471815096	-12.0126215147215	3.43096606750302	1705.40620181715	1.00326702266027	1427.01438016429	1548.95062054478	1579.85652871569	1.00315368206662	0.994350637995599	0.0333650060280655	0.99325819078693	0.993776289323899	0.993933251082249	0.00062579734351996	349	63488	246	209	171	129	91	57	1	1	0	1	1	1	62907	62944	62982	63024	63062	63096	683	683	684	683	683	683
IPF	60_70	UKBB	M13_BURSOPATHY	-12.1391079950059	-12.1014730923121	-12.0938075355908	2.97234525904879	-12.0583834875409	-12.0485087430575	1850.7886830502	1314.71855904587	1706.30978568888	1.00382702590261	2063.74061626333	2543.34755481232	0.994766805364564	0.992655886589547	0.994344882972217	0.00306628613762801	0.995338007503349	0.996220224352654	244	53006	182	158	104	84	62	30	1	1	1	1	0	0	52512	52536	52590	52610	52632	52664	555	555	555	555	556	556
IPF	60_70	UKBB	M13_CALCIFICTEND	-10.9318311537873	-10.938329545687	-10.996683882587	-10.9437983114396	-10.8493973574251	-10.757796031822	1927.51592611867	1338.53419521914	1423.11092150655	1434.92007034818	1378.62790301102	1903.12167529031	0.995474853192517	0.993479862403944	0.993834635908143	0.993914780872932	0.993720947273781	0.995489813519437	106	52823	56	55	56	63	41	23	0	0	0	0	0	0	52319	52320	52319	52312	52334	52352	554	554	554	554	554	554
IPF	60_70	UKBB	M13_CARTILAGE	-13.0530679292944	-13.0058414336186	-13.0325919605185	-13.0326553219463	-13.0169904866038	-12.9362604219553	3441.74875790612	2404.40204408011	2376.8566212096	2349.64453566052	2350.71642355538	3742.65183757399	0.996973975401047	0.995684120506674	0.995625124496157	0.995574436477124	0.99558177134644	0.997242163481648	270	41438	159	155	150	143	114	60	0	0	0	0	0	0	41181	41185	41190	41197	41226	41280	368	368	368	368	368	368
IPF	60_70	UKBB	M13_CERVICALGIA	-12.8092632532638	-12.7841246153824	2.52673311411665	-12.796986230131	-12.7909605143511	-12.7147480910523	1851.74372372203	1319.644171812	0.712750031422066	1903.75168524227	1836.92051567802	2660.50901049701	0.994480752521618	0.992270570865001	0.000392541510346969	0.994636674034906	0.994444164920779	0.996186871557627	530	52083	381	336	256	173	125	75	0	0	2	0	0	0	51711	51756	51836	51919	51967	52017	521	521	519	521	521	521
IPF	60_70	UKBB	M13_CERVICDISC	2.09883772038512	-12.6100806968316	1.82253264574393	-12.5924830743645	2.09370998946493	-12.5400341540595	1.004881813367	1164.50716270932	1.00419251883171	1406.7646201709	1.00335622434738	2482.28285960929	0.0367400188450528	0.991360128653248	0.0695356597188433	0.992857928393177	0.0369146702605734	0.995969251833338	564	52051	400	339	267	219	158	74	1	1	2	1	1	0	51692	51753	51825	51873	51934	52018	522	522	521	522	522	523
IPF	60_70	UKBB	M13_CHRONDROPATHIES	-12.4561714808586	-12.4452337697214	1.99709681640814	-12.4217230500277	-12.38808562938	-12.4438012874194	1773.59582254513	1221.49079564467	1.0027033292132	1448.89567396498	1366.56568558934	2086.32902243894	0.994396409213724	0.991870844937411	0.0464026046578743	0.993159631981767	0.99276717761035	0.995241087119991	416	70522	274	261	224	179	146	80	1	1	1	0	0	0	69804	69817	69854	69899	69932	69998	859	859	859	860	860	860
IPF	60_70	UKBB	M13_CRYSTALARTH	-12.0675264487141	-12.0906200130641	-12.1750588334507	-12.182280961492	-12.2332383087649	-12.1731144086134	2522.33408089719	1821.40542107646	2020.88228741097	2634.45777066005	2624.54075290916	5692.84863988279	0.996182719655544	0.994703623871529	0.99519307345819	0.996310428900489	0.996280996352893	0.998293871266184	112	41556	87	77	62	39	29	10	0	0	0	0	0	0	41210	41220	41235	41258	41268	41287	371	371	371	371	371	371
IPF	60_70	UKBB	M13_DEFORMDORSO	2.14331045048298	1.53225255171261	1.19473683410388	-11.3989732253556	1.86407178476577	-11.3780661800549	0.713380370297031	0.712313651474029	1.00373560203273	674.597390867817	1.0029834737172	1502.22246704092	0.00266067864892445	0.0314688995497915	0.233932279368622	0.986518429988382	0.0630942243877269	0.993956756249093	1068	53005	860	726	517	332	201	74	5	3	1	1	1	0	52675	52809	53018	53203	53334	53461	533	535	537	537	537	538
IPF	60_70	UKBB	M13_DISSYNOTENDNAS	3.20018768148254	2.48086198027425	-11.1534949533524	-11.153970627152	-11.101400542534	-11.0419682486805	1.00487304285808	1.00380904500174	1013.2683979238	1145.86944945253	1176.64636788661	1749.1885287165	0.00144919836926573	0.0134567073907788	0.991217507884814	0.992233460435642	0.992472245757834	0.994963288788573	211	52874	146	131	115	90	62	30	2	1	0	0	0	0	52383	52398	52414	52439	52467	52499	554	555	556	556	556	556
IPF	60_70	UKBB	M13_DORSALGIA	1.70720166446149	1.60159307059142	1.22594355802125	1.32357436515552	0.277349491669162	1.17948402917335	0.456710392675069	0.363138763243969	0.506763120551633	0.5832239003791	1.00289830130631	1.00306514391838	0.000185460528764005	1.03172145370443e-05	0.0155561860479646	0.0232433824064361	0.782127219062648	0.239642916582904	3942	55102	2976	2495	1842	1284	891	429	17	13	7	4	1	1	55478	55959	56612	57170	57563	58025	573	577	583	586	589	589
IPF	60_70	UKBB	M13_DORSALGIANAS	2.1499482725029	1.21548514997492	1.55979922243623	1.27140981202728	1.3533394535273	-10.3922864517198	0.584919120850828	0.712291122095081	0.712370908950601	1.00360570811311	1.00285999014831	646.93938766701	0.000237259998829842	0.0879253820577306	0.0285540864060353	0.205211808922072	0.177182854804239	0.987183515995535	1541	53275	1177	966	698	459	301	130	6	5	3	2	1	0	53092	53303	53571	53810	53968	54139	541	542	544	545	546	547
IPF	60_70	UKBB	M13_DORSOPATHY	1.44646100778594	0.226807610563397	0.764422863465457	0.671853095486434	1.30534971484678	-0.115444360280069	0.344663083763277	0.454275627836461	0.38610628416591	0.454088249464682	0.324275199473031	1.00261906301264	2.70785678876008e-05	0.617586988118991	0.0477231992708511	0.138989364128846	5.68693598825089e-05	0.908331940706243	9355	57767	6679	5903	4767	3783	2821	1429	27	23	20	16	11	1	59803	60579	61715	62699	63661	65053	613	617	620	624	629	639
IPF	60_70	UKBB	M13_DORSOPATHYOTH	0.903527863878599	0.489054166684085	0.675216460088248	0.680155469769006	1.02582992430608	0.0469104028028808	0.508512109750497	0.454766439100734	0.454590262276112	0.506604145244242	0.414984162757182	1.00277858649936	0.0756000037577969	0.282197317253986	0.137456483461826	0.179408728568295	0.0134369411995032	0.962688235031777	7512	55994	5262	4672	3849	3107	2334	1220	16	15	13	11	7	1	57642	58232	59055	59797	60570	61684	586	587	589	591	595	601
IPF	60_70	UKBB	M13_DUPUTRYEN	-13.6641700644214	-13.624058322893	1.64279349296453	-13.606357149015	-13.5863513970032	-13.4965288268135	1725.85366836996	1204.07610827633	0.712278801140836	1853.43497433449	2000.29391015269	3233.82638920148	0.993682942749058	0.990972170473423	0.0210887884292942	0.994142656776892	0.994580668064789	0.996670000359626	911	53372	745	651	470	305	170	71	2	2	2	0	0	0	52979	53073	53254	53419	53554	53653	557	557	557	559	559	559
IPF	60_70	UKBB	M13_ENTESOPATHYFOOT	-11.7748967672724	-11.8005265674413	-11.7459490464071	-11.7545150209675	-11.7753278948257	-11.7069172093641	2424.15589695113	1568.12122607085	1865.80837087783	1922.66105919934	1861.60091984859	2815.54804818945	0.996124435972119	0.993995764526288	0.994977056787449	0.995122027574453	0.994953112896586	0.996682442841897	152	52841	100	102	88	74	54	27	0	0	0	0	0	0	52339	52337	52351	52365	52385	52412	554	554	554	554	554	554
IPF	60_70	UKBB	M13_ENTESOPATHYLOW	3.70529783271948	-11.3652469013808	-11.3843613354837	-11.4192069905292	-11.4317006739194	-11.3853736583982	1.00553117019953	1353.66770276109	1504.95425582668	1805.68655362665	1575.20366294148	2159.33655843129	0.000228778137204396	0.993301126651874	0.99396438829966	0.994954191686695	0.994209575802357	0.995793072768282	132	51771	89	79	63	48	40	23	1	0	0	0	0	0	51298	51308	51324	51339	51347	51364	515	516	516	516	516	516
IPF	60_70	UKBB	M13_ENTESOPATHYNAS	-10.973315364662	-11.037950606758	-11.0139507868133	-11.0120962487283	-10.9392923191202	-10.8444739576662	1763.79571687137	1227.46647557979	1177.62982225162	1508.65286192063	1393.63895785478	1884.11791847372	0.99503605641775	0.992825146875276	0.992537779693849	0.994176060127034	0.99373711335447	0.995407617282585	117	52850	75	71	72	52	35	21	0	0	0	0	0	0	52338	52342	52341	52361	52378	52392	554	554	554	554	554	554
IPF	60_70	UKBB	M13_ENTESOPATHYOTH	-12.9213570522609	-12.9383236228222	-12.9179136414945	-12.9121224942764	-12.8938171983843	-12.8884038163777	2646.61299636242	1806.28369950338	1921.8952575298	2100.23254055594	2004.55091039203	2804.94341434529	0.996104564455195	0.994284839979922	0.994637103034375	0.995094677333834	0.994867824669252	0.996333821858859	384	52915	231	228	220	186	134	78	0	0	0	0	0	0	52514	52517	52525	52559	52611	52667	554	554	554	554	554	554
IPF	60_70	UKBB	M13_FIBROBLASTIC	0.368344615008327	0.314235733801947	1.3824136822196	-14.239799053713	-14.2170836583026	-14.1919213930656	1.00439797723702	0.712196451953875	0.455026605289237	1239.00303251262	1184.98745635745	1877.43597101223	0.713819130672337	0.659053313461839	0.00238079533209094	0.990830155054874	0.990427477223223	0.993968685322507	3149	53684	2110	1997	1742	1487	1182	566	8	7	5	0	0	0	54156	54269	54524	54779	55084	55700	559	560	562	567	567	567
IPF	60_70	UKBB	M13_GANGLION	-12.0922638661067	1.55667972409503	-12.0805739547334	-12.102543088451	3.09709419044012	-12.0787122373782	1331.53795205117	1.0037639134646	1020.75396674609	1180.09057452112	0.582924335035244	1873.21402310902	0.992754169708747	0.120939435912207	0.990557295147563	0.991817354349958	1.07817573630621e-07	0.994855178796671	526	52979	369	349	304	230	166	68	1	3	3	3	3	0	52578	52598	52643	52717	52781	52879	557	555	555	555	555	558
IPF	60_70	UKBB	M13_GIANTCELL	-10.5861503222885	2.60305886355483	-10.510222159894	-10.5124384731258	-10.4426052993656	-10.5867277592937	982.705766883537	1.00256922344939	1013.94656393169	1356.50203196552	1410.60372785384	2511.63389558674	0.991404993412965	0.00942095694813365	0.991729550531712	0.993816722570309	0.994093367771969	0.99663686589406	148	69825	133	110	64	35	21	6	1	1	0	0	0	0	69050	69073	69119	69148	69162	69177	789	789	790	790	790	790
IPF	60_70	UKBB	M13_GOUT	0.748556240683607	1.24723931850066	1.78215352193596	1.32050025563654	-12.7801234449902	-12.7257044050772	1.00557896115975	0.585724357350908	0.509792268235521	0.713853960976843	836.277586727054	1385.6337304938	0.45663255708043	0.0332214808040472	0.000472567390615832	0.0643397150832958	0.987807079315843	0.992672305739078	1693	42669	1279	1112	861	659	476	197	9	8	6	2	0	0	42685	42852	43103	43305	43488	43767	389	390	392	396	398	398
IPF	60_70	UKBB	M13_HALLUXRIGIDUS	-12.7316910430396	-12.7649738071323	-12.7926639857838	-12.7830029375215	-12.7600303035907	-12.8014824563577	2571.95899845534	1720.76320275475	1894.31232851934	2153.37573109776	2096.90246282375	3308.09607157606	0.996050334303641	0.99408118322647	0.994611769479989	0.995263575866176	0.995144758269635	0.996912399309506	366	41491	257	245	218	169	125	57	0	0	0	0	0	0	41231	41243	41270	41319	41363	41431	369	369	369	369	369	369
IPF	60_70	UKBB	M13_HALLUXVALGUS	-14.1369332042461	-14.1207413150169	1.6965305070023	-14.0880245366766	-14.0319701704402	2.2652203329841	2681.92393067483	1821.73531833993	0.715673132074299	2172.17475694056	2044.56551105569	1.00681158493643	0.995794217585001	0.993815452470659	0.0177622077642366	0.994825214485912	0.994524115560952	0.0244556125536324	1435	41825	1009	953	851	672	494	241	2	2	3	1	1	1	41875	41931	42033	42212	42390	42643	374	374	373	375	375	375
IPF	60_70	UKBB	M13_HAMMERTOE	-13.3588813984969	-13.3546269920685	-13.3210348606411	-13.3795590142574	2.6848393365323	-13.3120912591041	2825.88685120084	1925.2983738886	2099.30623555267	2620.58422003691	1.00576024428747	4746.89578183872	0.996228155591881	0.994465603154237	0.994937100389109	0.99592636744595	0.00759727380803393	0.997762432829034	478	41632	365	346	279	183	116	51	1	1	1	1	1	0	41374	41393	41460	41556	41623	41688	370	370	370	370	370	371
IPF	60_70	UKBB	M13_IMPINGEMENT	-13.1271631950989	-13.1167695018635	1.42396019971621	0.932789033435354	0.943474878857273	-13.1091718764807	1399.91169547713	942.170159817133	0.712477037436904	1.00369610582033	1.00327584343324	1730.43095127125	0.992518237129334	0.988892314513784	0.0456511043685649	0.352705636582558	0.347015347776795	0.993955548592748	1315	53169	873	844	742	655	441	217	4	4	4	2	1	0	53052	53081	53183	53270	53484	53708	555	555	555	557	558	559
IPF	60_70	UKBB	M13_INTERVERTEB	1.44375161320302	0.801631437182134	1.11919713568321	1.43794611227402	0.77072696463902	-11.0664271377318	0.712851913930325	0.711878861669682	0.711918077240842	0.711952705010379	1.0028532437545	594.193580136823	0.0428347500940591	0.260132319469171	0.115930382033234	0.043412294318771	0.442169910490825	0.985140834189686	2082	53285	1516	1332	1028	758	511	243	7	5	3	3	1	0	53298	53482	53786	54056	54303	54571	546	548	550	550	552	553
IPF	60_70	UKBB	M13_JOINTOTH	1.60620469999235	0.294591089911709	1.48105767189998	-13.4456443717594	1.62384322594395	-13.3508028682627	0.510069567554075	0.713174230460904	0.456725709588717	917.556780814486	0.507329591098856	1416.22025285176	0.00163834996439123	0.679555112117184	0.00118372598107968	0.988308420419263	0.00137062867623067	0.992478400386872	3576	44150	2656	2310	1825	1320	906	423	11	9	7	3	4	0	44635	44981	45466	45971	46385	46868	424	426	428	432	431	435
IPF	60_70	UKBB	M13_KNEEDERANGEMENTS	0.742524705267261	1.0283632265006	-14.2125166135675	1.48609334154678	0.743164680367137	-14.1828207543427	1.00655205441588	0.586485844087508	1202.61688416739	0.509823667620672	0.71316412643763	1856.76729755311	0.460702053011825	0.0795278295912353	0.990570826199569	0.00355783896551489	0.297380695875569	0.993905459407011	2912	41925	1802	1793	1728	1513	1175	619	6	7	4	6	2	0	42652	42661	42726	42941	43279	43835	377	376	379	377	381	383
IPF	60_70	UKBB	M13_LIMBPAIN	1.06583030896112	0.437812685581559	-12.2988290651081	1.03727595592138	1.82858571564937	-12.181221876899	1.00463032734654	1.00363845295671	676.865197472727	1.00345481347209	0.711221486922007	1424.52741926233	0.288727208384102	0.662673128664015	0.985503013136458	0.301274235673922	0.0101390806007429	0.993177323025624	1603	54142	1244	1054	762	559	369	164	3	2	2	2	2	0	53924	54114	54406	54609	54799	55004	574	575	575	575	575	577
IPF	60_70	UKBB	M13_LOWBACKPAIN	1.66471606907451	1.93598225691178	0.5960708889465	0.948258094738334	-12.4845521648079	1.71180314468898	0.713291549870757	0.45532829868581	1.0035809741283	1.00360755475761	856.251235753165	1.00325352842821	0.0196035346432485	2.12023017151187e-05	0.552549574775909	0.344735717209177	0.988366874028806	0.0879612069333178	1806	52991	1347	1143	888	650	438	239	8	6	2	1	0	1	52906	53110	53365	53603	53815	54014	536	538	542	543	544	543
IPF	60_70	UKBB	M13_LOWBACKPAINORANDSCIATICA	1.23579786979202	1.8755137566959	1.31501044354797	1.31654678700369	-11.4773000597865	1.46011857353143	0.711282635215373	0.384469473331324	0.581517070767574	0.710541640953569	442.189371762899	1.00221037931008	0.0823127675535816	1.07065720615628e-06	0.0237379311644301	0.0638998849140188	0.97929273525485	0.145144462090212	2359	69842	1790	1514	1133	799	543	276	13	11	5	2	0	1	69560	69836	70217	70551	70807	71074	838	840	846	849	851	850
IPF	60_70	UKBB	M13_MENISCUSDERANGEMENTS	0.811831849153575	0.704356821351711	-14.2807973102985	1.55308363349748	0.804805107737186	-14.2474954381173	1.0066140390646	0.714706476245447	1290.84874377284	0.509832968289225	0.713147055885065	1988.00069581072	0.419955966953409	0.324369196727497	0.991173098074178	0.00231707595214192	0.259097775723603	0.994281813204702	2694	41863	1669	1664	1604	1407	1094	574	5	6	4	6	2	0	42506	42511	42571	42768	43081	43601	377	376	378	376	380	382
IPF	60_70	UKBB	M13_METATARSALGIA	-10.7911313817222	-10.8274617410146	-10.7667575760303	-10.7698518782193	-10.785716166384	-10.7138203349508	1701.70770250026	1118.18414113529	1295.41696839923	1321.42647851904	1352.34291006443	2003.69059884459	0.994940365254901	0.992274144090106	0.993368520758957	0.993497176314215	0.993636477029568	0.995733697057196	113	52833	72	74	66	55	39	19	0	0	0	0	0	0	52320	52318	52326	52337	52353	52373	554	554	554	554	554	554
IPF	60_70	UKBB	M13_MUSCLE	3.1325454457513	-11.6957240179569	2.09420261999789	-11.6404525612597	-11.5883982394389	4.03600551269882	0.713958298457296	846.365222898094	1.00359656674064	1345.68398069667	1398.15547162046	1.00563316302678	1.14621574287229e-05	0.988974569868067	0.0369154717988441	0.993098214970033	0.993386931307358	5.98510261813007e-05	356	53141	283	233	162	95	59	30	3	1	1	0	0	1	52649	52699	52770	52837	52873	52902	562	564	564	565	565	564
IPF	60_70	UKBB	M13_MUSCLEDISNAS	-11.2096315910625	-11.1874098935009	2.83521717736257	-11.2191643570231	-11.1601775540844	-11.1247877289412	1355.66639275766	954.500519238907	1.00357878899423	1573.84117377709	1706.97254838093	2710.8695800005	0.993402587754517	0.990648452169548	0.00472648712892671	0.994312309042706	0.994783472096761	0.996725673738608	180	53010	142	117	79	45	28	14	1	1	1	0	0	0	52488	52513	52551	52585	52602	52616	559	559	559	560	560	560
IPF	60_70	UKBB	M13_MUSCULOSKELEOTH	-11.1276202454213	-11.1418753295524	3.12103419715592	2.74490620661957	-11.1902860831436	-11.2059716855004	964.627969152763	714.753570974884	0.71048535524123	1.00261078708945	1018.1025777408	1617.30030980523	0.990796079145106	0.987562748004727	1.1188982193218e-05	0.00618594827861144	0.991230376073918	0.994471651182038	280	71213	210	179	135	96	67	33	2	2	3	1	0	0	70405	70436	70480	70519	70548	70582	876	876	875	877	878	878
IPF	60_70	UKBB	M13_MUSCULOSKELETAL	1.07481023456491	0.751964579547995	0.620518668765846	0.589209357050517	0.549588994657849	1.01616918047753	0.299266738933584	0.257542969521918	0.296003985580217	0.332697548318047	0.330826925285802	0.390008843776206	0.000328806564188598	0.00350297037316444	0.0360539354138478	0.0765597025820134	0.0966615695047561	0.00917394921620427	23705	38225	16744	15135	12607	9976	7562	3925	51	45	33	26	17	7	44855	46464	48992	51623	54037	57674	280	286	298	305	314	324
IPF	60_70	UKBB	M13_MYALGIA	3.22105378481624	-11.0733683180035	-11.0896506878863	-11.0395627044539	-11.1196479029162	-11.29899059041	1.00479144706992	995.3795548091	1323.03462024517	1625.66126981117	1879.98373290332	2015.78418664213	0.00134737247383774	0.991123901093993	0.993312225300337	0.99458175629535	0.995280733818622	0.995527674541618	188	52944	132	116	74	53	36	24	1	0	0	0	0	0	52441	52457	52499	52520	52537	52549	558	559	559	559	559	559
IPF	60_70	UKBB	M13_NECROVASC	-11.4513616818153	2.29197249937148	-11.4045317998219	-11.4487442743285	-11.4384001968889	-11.4553381297553	1301.77540100596	1.00255673705679	1302.20576441613	1623.06567290673	1698.17682723082	3011.45935245542	0.99298131855798	0.0222468022096092	0.993012330482462	0.994371946435195	0.994625734045818	0.996964921547847	212	69858	186	151	94	57	37	10	1	1	0	0	0	0	69089	69124	69181	69218	69238	69265	794	794	795	795	795	795
IPF	60_70	UKBB	M13_NEURALGIA	-11.136277174932	-11.1685203051572	3.46547346542997	-11.0671141257088	-11.0679222441388	-11.0794174995757	1581.77220305613	1253.92542302739	1.00461587608306	1556.72696836331	1838.47497987919	3022.4672980764	0.994382636006716	0.992893459265879	0.000561520138253087	0.994327711094048	0.995196632516944	0.997075211906017	137	52917	103	82	69	47	28	10	1	1	1	0	0	0	52393	52414	52427	52449	52468	52486	557	557	557	558	558	558
IPF	60_70	UKBB	M13_OSTEOCHONDRO	1.73197332830596	1.30634132306556	1.68798649644947	1.25527130575585	0.270557265597037	2.33412314367461	0.416295106514173	0.385259663193016	0.385255410707523	0.582133821269876	1.00235500318813	0.581012310552728	3.17626654017237e-05	0.00069687051002671	1.17879209155401e-05	0.0310580828633885	0.787220569832232	5.88591386153116e-05	4650	68283	3791	3149	2192	1431	902	374	22	17	13	7	4	3	68343	68985	69942	70703	71232	71760	777	782	786	792	795	796
IPF	60_70	UKBB	M13_OSTEOMYELITIS	3.19166236570677	-11.1865746815823	2.64929990993828	2.93509122912487	-11.0981560306679	-11.1822762870789	1.00450729679017	961.426539126589	1.00338105404935	1.00326702177872	1028.83516860211	1796.79150573256	0.00148632088911987	0.990716509818599	0.00828149062711587	0.00343866208659693	0.991393300023085	0.995034422201434	237	63470	177	147	116	91	71	31	3	2	2	1	0	0	62842	62872	62903	62928	62948	62988	685	686	686	687	688	688
IPF	60_70	UKBB	M13_OSTEONECROSIS	-10.9607803079996	-10.8420821748021	-10.7816832523254	-10.8871386226421	-10.8797418578549	-10.9358617714824	1420.42912285149	1056.63667848825	1335.28412232992	1642.64709380132	1666.5440660447	2091.08950548305	0.993843162991165	0.991813100613079	0.993557591985607	0.994711818348684	0.994791187001829	0.99582728741667	123	63370	92	75	55	33	30	11	0	0	0	0	0	0	62719	62736	62756	62778	62781	62800	682	682	682	682	682	682
IPF	60_70	UKBB	M13_OSTEOPATHYINOTH	-9.76802909120166	3.769628284655	-9.67695812305722	-9.61127303962108	-9.47867129131433	-10.3863783243842	814.447087605018	1.00324394936859	1024.35742948711	1431.31787500388	1445.76117358928	0	0.990430842128426	0.000171660959960864	0.992462610785278	0.994642260205884	0.994768962233262	0	132	63417	122	45	23	14	5	1	1	1	0	0	0	0	62743	62820	62842	62851	62860	62864	683	683	684	684	684	684
IPF	60_70	UKBB	M13_OSTEOPOROSIS	2.09161564049774	1.02021081364043	1.94571700902745	1.5953970771249	1.15501597821629	-10.2962084440347	0.455282786423625	0.582656318808397	0.454056256041786	0.711503773034272	1.00276443436816	550.989722172152	4.3461639773639e-06	0.0799519413037222	1.82583655975737e-05	0.0249427008254284	0.24939019162678	0.985090996564523	2645	66758	2282	1877	1256	731	393	125	14	10	8	3	1	0	66356	66761	67382	67907	68245	68513	751	755	757	762	764	765
IPF	60_70	UKBB	M13_OTHCONN	3.46026338982068	1.88524106029439	1.59656857873353	2.04693807130476	-9.98409062081571	3.40341988477618	0.415910742983798	0.710828718311914	1.00256018572705	1.00254469304025	458.061332084671	1.00251483124054	8.81669490297226e-17	0.0079975444265251	0.111274310426354	0.0411770842394474	0.98261036135833	0.000686581026807128	731	70660	600	484	332	213	133	49	10	5	3	2	1	1	69958	70074	70226	70345	70425	70509	823	828	830	831	832	832
IPF	60_70	UKBB	M13_OTHERBONE	-12.581762035054	2.03061349525086	1.60972438213228	-12.5283019351342	-12.4462303387338	2.58869375404585	1419.29902470432	0.711693973766032	1.00328165180822	1296.83728973931	1267.1941585276	1.00248736283553	0.992927028046554	0.00432797936831571	0.108612891575884	0.992292029785657	0.992163398721773	0.00981525599420432	857	63778	621	496	403	304	229	122	3	3	1	1	1	1	63324	63449	63542	63641	63716	63823	687	687	689	689	689	689
IPF	60_70	UKBB	M13_OTHERJOINT	1.35841741650859	0.261167526329694	1.10886603835517	0.360445720086179	0.845722618389217	0.128737705548049	0.420487598381038	0.508543922713423	0.365290874919395	0.584520935763905	0.455284644843126	1.00367267042472	0.00123540774852429	0.607560051270835	0.00240081449410295	0.537464608446845	0.0632302516839274	0.897937976675587	7877	45193	5460	4997	4354	3455	2557	1283	20	18	15	9	6	1	47159	47622	48265	49164	50062	51336	431	433	436	442	445	450
IPF	60_70	UKBB	M13_PATELLAOTH	-12.0390977576626	-12.0389383386865	-12.0076576563869	-12.1012372578848	-12.0689101647855	-12.0205951910738	2706.05574818523	1827.5868251889	2028.43172436315	2265.4626004562	2304.39163334284	3245.42260072529	0.996450265836097	0.994744100019244	0.995276809869841	0.99573802522412	0.995821216791464	0.997044753005896	133	41411	91	89	75	59	43	25	0	0	0	0	0	0	41085	41087	41101	41117	41133	41151	368	368	368	368	368	368
IPF	60_70	UKBB	M13_PLANTARFASC	-10.9392625148872	-10.9319301853639	-10.9512689981566	-10.8640968955859	-10.8653410782977	-10.9164688569789	1612.00201482147	1229.12118987651	1356.34766317795	1455.35083555359	1608.11968276864	2286.58896534447	0.994585489598903	0.99290362627382	0.993557880656293	0.994043900300983	0.994609094069711	0.996190811289454	107	52844	79	73	55	42	26	8	0	0	0	0	0	0	52318	52324	52342	52355	52371	52389	554	554	554	554	554	554
IPF	60_70	UKBB	M13_POLYARTHRITIS	-11.86050092444	-11.9262236264132	-11.9368731759766	-11.9017199560891	-11.8324493348763	-12.0252436014688	1825.14234700185	1385.28034873443	1785.63360440953	2027.47070755169	2109.42256249845	3007.45458337217	0.994815065256507	0.993130897900713	0.994666220522041	0.995316260784598	0.995524424883051	0.996809683944671	190	41542	153	129	90	72	53	16	0	0	0	0	0	0	41208	41232	41271	41289	41308	41345	371	371	371	371	371	371
IPF	60_70	UKBB	M13_POLYARTHROPATHIES	1.43445860779409	1.33630540815291	1.27994203500185	1.38347397349313	0.895001425226603	0.628815287564776	0.365661837970591	0.290706840721409	0.344503529018141	0.38776757224095	0.506410040116788	1.00326621913912	8.74857124219888e-05	4.29140937696292e-06	0.000202943936387373	0.000360002338534961	0.0771704107460454	0.53081124010022	7272	47497	5676	4937	3744	2624	1726	709	32	28	19	12	5	1	48609	49348	50541	51661	52559	53576	452	456	465	472	479	483
IPF	60_70	UKBB	M13_POLYMYALGIA	2.71938190834935	-12.0212578111181	2.09867103131288	-12.0460746106491	-11.9507146405218	-11.8805821802163	0.711747738454535	909.16914924408	1.00266662574088	1592.06486057127	1683.99756132987	3492.16256526489	0.00013306788958417	0.989450481744529	0.0363411618437248	0.993963006481942	0.994337752687176	0.997285545952671	471	70502	410	313	188	110	70	23	3	1	1	0	0	0	69755	69852	69977	70055	70095	70142	805	807	807	808	808	808
IPF	60_70	UKBB	M13_POSTOPMUSCULOSKE	-10.5544801618214	-10.5535325957612	3.7904686127281	3.56376354964353	-10.552268325639	-10.6255126982419	984.34161344915	751.605554552222	0.710343139811967	1.00254626519383	1247.11403237277	1988.56667658158	0.991444946254669	0.988797017289764	9.49621874955584e-08	0.000378392875212248	0.993248900023417	0.995736681957671	141	71125	107	90	65	44	29	14	2	2	3	1	0	0	70284	70301	70326	70347	70362	70377	873	873	872	874	875	875
IPF	60_70	UKBB	M13_PSORIARTH	-12.0410046872535	-12.0981876103481	2.96870132038095	-12.0224486654411	-12.0429631401622	-11.9482077011588	2266.90388630761	1606.19433090643	1.00643059875128	1966.72595803911	2029.09873499586	4768.73595322251	0.995761934761141	0.99399022543682	0.00318048888851605	0.995122621739798	0.995264479851574	0.998000878938768	214	41500	159	144	122	83	53	21	1	1	1	0	0	0	41184	41199	41221	41260	41290	41322	370	370	370	371	371	371
IPF	60_70	UKBB	M13_PSORIARTH_ICD10	-11.6596229459426	-11.656535625598	2.6576647463036	-11.6093904359351	-11.5793707323595	-11.5770068883691	1608.16159134599	1136.00330972723	1.002955088868	1431.87644280525	1426.71259849518	3251.61960889823	0.994215163650657	0.991813046208308	0.00805312684715383	0.993530969832805	0.993524344208559	0.997159232428091	213	71512	157	142	119	80	52	22	1	1	1	0	0	0	70684	70699	70722	70761	70789	70819	883	883	883	884	884	884
IPF	60_70	UKBB	M13_PYOGARTH	4.41486388482234	-11.6935608253019	3.48714093286991	-11.713146180389	-11.7800853814408	-11.5373069649577	0.716416465453047	1648.63422486806	1.00560571388528	2315.38158116118	2226.97702333299	3834.05942766011	7.1638539633435e-10	0.994340749893532	0.000524929075077831	0.995963646463516	0.995779433591209	0.997599039508475	109	41487	77	67	49	39	29	13	2	1	1	0	0	0	41146	41156	41174	41184	41194	41210	371	372	372	373	373	373
IPF	60_70	UKBB	M13_RADICULOPATHY	-12.9795548287827	-13.0083397400849	-12.9533214479286	-12.9724454134139	-13.0070961993825	-12.9939392312981	2326.74846428196	1686.51052626842	2010.27158835711	2298.727727226	2727.1992349581	4388.09529062365	0.995549096582009	0.993845843020182	0.994858812244324	0.99549730972917	0.996194586094088	0.99763732379121	349	51951	260	232	180	129	73	34	0	0	0	0	0	0	51520	51548	51600	51651	51707	51746	520	520	520	520	520	520
IPF	60_70	UKBB	M13_RHEUMA	2.52946673758649	2.18055898828727	2.0438382919724	1.94227568871907	2.12411865067462	-10.6672311597044	0.509897818549153	0.456645875364429	0.584938360026935	0.71314257389918	0.712590664811766	792.744682337036	7.02278070591786e-07	1.79560776040546e-06	0.000475647069790939	0.00645854719170644	0.00287459079622892	0.989263930245363	1291	42428	1004	879	649	466	295	113	11	10	5	4	2	0	42289	42414	42644	42827	42998	43180	415	416	421	422	424	426
IPF	60_70	UKBB	M13_RHEUMATISM	-11.7749609651223	-11.7593412832024	-11.7670027371868	-11.7306211052707	-11.7494218255191	-11.8213124563281	2930.13507639129	1816.23167726085	1713.18720860642	1869.29788637447	1364.20738645071	1809.66494552871	0.996793651477982	0.994834066920235	0.994519783977007	0.994992975648724	0.993128195559618	0.994787998937812	152	52810	86	89	89	78	81	64	0	0	0	0	0	0	52322	52319	52319	52330	52327	52344	554	554	554	554	554	554
IPF	60_70	UKBB	M13_RHEUMA_INCLAVO	2.55333440877208	2.1748524602165	2.03671479399548	1.93924501542236	2.0955305722911	-9.71551317249632	0.506335539722422	0.452971688183467	0.58199774334991	0.710768363680077	0.710373093603155	487.267605154763	4.58837146224989e-07	1.5763977960649e-06	0.000466090475897372	0.00636465608309251	0.00317875373107552	0.98409222308533	1291	70592	1004	879	649	466	295	113	11	10	5	4	2	0	70052	70177	70407	70590	70761	70943	816	817	822	823	825	827
IPF	60_70	UKBB	M13_ROTATORCUFF	1.27510134137272	0.539631010344504	-12.0724526126929	1.12239369176984	1.24447880262787	-12.2121012585994	1.0045963597958	1.00362230218928	622.200738455777	1.00339833924498	1.00309807984695	1374.92794339541	0.204345733538002	0.590795669950937	0.984519756079259	0.263314094732626	0.214740536554729	0.992913287578104	1191	53387	893	830	681	487	305	123	3	3	2	2	1	0	53124	53187	53336	53530	53712	53894	558	558	559	559	560	561
IPF	60_70	UKBB	M13_SCIATICA	1.75192411615869	1.82077203296249	2.16995502175205	2.09474057752242	-11.5288107930203	-11.4767923559327	1.00433687449193	0.712104727409936	0.71191902370749	1.00355801675712	919.336138366405	1518.91308726756	0.0810965008780592	0.0105613215548879	0.00230342106451095	0.0368597709474494	0.989994498573547	0.993971301997152	760	52456	600	508	347	214	155	60	6	5	3	1	0	0	52077	52169	52330	52463	52522	52617	533	534	536	538	539	539
IPF	60_70	UKBB	M13_SCOLIOSIS	2.34598780695889	-12.3557019519012	-12.3530587786234	-12.3943919899853	-12.3642443891784	-12.2294022547588	1.00455367788819	1153.80910383239	1394.2997191621	1748.07865492313	1898.16141287891	3861.71733427469	0.0195249687701787	0.991455921627359	0.992931085188831	0.994342811107169	0.994802776057606	0.99747323947024	427	52316	351	296	204	141	84	30	1	0	0	0	0	0	51865	51920	52012	52075	52132	52186	526	527	527	527	527	527
IPF	60_70	UKBB	M13_SHOULDER	0.237307173405512	-0.53762676235545	-0.436657035452638	0.82327730777313	0.795557716590028	-13.025435048866	1.00464821584969	1.00373596728478	1.00371810019036	0.583599642220674	0.582832347918663	865.496581080253	0.813270323886933	0.59221727546022	0.663533745527879	0.158336481384835	0.172257600554479	0.987992556586786	4105	53933	2673	2562	2329	2026	1580	793	5	7	6	5	3	0	54796	54907	55140	55443	55889	56676	564	562	563	564	566	569
IPF	60_70	UKBB	M13_SHOULDERBURSITIS	-12.1481059840089	2.98056015395088	-12.1703483731014	-12.1648949092376	-12.1098055484433	-12.1894581366368	1872.60733727685	0.712406093807767	1474.57069259937	1797.75654836634	1960.92816504604	3294.22688279646	0.994823945186548	2.86684244486673e-05	0.993414745817623	0.994600988788204	0.995072657102562	0.997047635574634	267	52905	178	161	147	114	68	27	2	2	0	0	0	0	52436	52453	52467	52500	52546	52587	556	556	558	558	558	558
IPF	60_70	UKBB	M13_SHOULDERNAS	-12.5954206713032	-12.6057619912008	2.18786122529907	-12.6023236931311	-12.5610214143917	-12.5108944913515	2221.52519608009	1526.27745095263	1.0038886991956	1902.20852673422	1703.97789704015	2017.81115982335	0.995476244038983	0.993410222684823	0.029302986887394	0.99471397283364	0.994118377765358	0.995052963429926	330	52888	211	191	175	143	103	78	0	1	1	0	0	0	52452	52472	52488	52520	52560	52585	555	554	554	555	555	555
IPF	60_70	UKBB	M13_SJOGREN	4.29071496055588	3.69260830863133	-10.3455711060281	-10.3274398848036	-10.3146999988838	4.24119379317549	0.712925249810375	0.712520192300666	878.071867497614	998.780017678205	1046.70276758044	1.00263541632332	1.76079846789341e-09	2.18976833698134e-07	0.990599424960694	0.991749977113039	0.992137398569183	2.33643674270097e-05	161	69711	116	105	89	64	44	16	4	3	1	1	1	1	68954	68965	68981	69006	69026	69054	798	799	801	801	801	801
IPF	60_70	UKBB	M13_SOFTOVERUSE	-13.0368354499733	-13.0205876628987	1.0316911416128	0.442884369055452	1.12740667515938	-13.046493334584	1114.8938293257	758.137490602475	0.71246391066933	1.00354534432462	0.711433019527681	1265.48036975857	0.990670275133464	0.986297452245658	0.147600015522632	0.65898153828437	0.113034905174793	0.991774340039852	1856	53391	1237	1191	1091	949	711	356	4	4	4	2	2	0	53444	53490	53590	53732	53970	54325	562	562	562	564	564	566
IPF	60_70	UKBB	M13_SOFTTISSUE	1.23582013162538	0.134945396477779	0.286206282923283	0.647685640319738	0.620626312529178	-0.513622068429715	0.34488476722351	0.416088482717069	0.416022157830703	0.386286877538755	0.385180695509349	1.0026172432263	0.000339301114874674	0.745696544052822	0.4914784565074	0.093601954404403	0.107123028361502	0.608454148282379	12303	57785	8386	7698	6662	5503	4265	2139	28	23	18	13	7	1	61058	61746	62782	63941	65179	67305	616	621	626	631	637	643
IPF	60_70	UKBB	M13_SOFTTISSUENAS	2.84802290051446	0.528934741152647	-12.1653482857071	1.22431245370753	1.36878229306691	-12.1736446878543	0.418316127048056	1.00351349623901	670.94548907438	1.00331634368625	1.00282245776401	1359.41943675845	9.87567692041326e-12	0.59813606436355	0.985533829633426	0.222364193195056	0.172275103617772	0.992855013645217	1396	54264	1123	875	632	426	276	118	8	2	1	1	1	0	53949	54197	54440	54646	54796	54954	580	586	587	587	587	588
IPF	60_70	UKBB	M13_SOFTTISSUEOTH	2.21430302230255	0.771704161254538	0.679801125041336	1.41436303968257	0.392955611147838	-11.5763712698938	0.388542005774617	0.583138619808256	0.711854410091592	0.582977469038231	1.00278948800491	641.063121208341	1.20508348469926e-08	0.185714639935245	0.339591789137952	0.0152619631063098	0.695159800823213	0.985592517141625	3436	55544	2629	2199	1636	1163	790	360	15	8	5	3	1	0	55738	56168	56731	57204	57577	58007	598	605	608	610	612	613
IPF	60_70	UKBB	M13_SPINSTENOSIS	2.05160053763808	0.401968673596565	-13.5347125061616	-13.5384153389102	-13.5103702979882	-13.4500823945334	0.584270661392723	1.00332284008196	1332.19895407255	1618.38096075627	1833.40700021205	3228.86993611007	0.000445774552492226	0.688687091505251	0.991893889171766	0.993325448796394	0.994120444445333	0.996676365954411	1416	53213	1151	950	658	432	257	97	4	1	0	0	0	0	52935	53136	53428	53654	53829	53989	539	542	543	543	543	543
IPF	60_70	UKBB	M13_SPONDYLINFLAMNAS	2.3175018445108	1.53810675366492	1.92683916274112	-11.4767213945993	-11.4418178707754	-11.3253440656067	1.00501694594502	1.00355446724743	1.00355357606437	1089.99778609183	1136.76611042077	1897.64213746183	0.0211143706139915	0.125359904176776	0.0548558482419794	0.991599130078382	0.991969240110629	0.99523816247834	447	52177	344	319	236	143	93	42	2	2	1	0	0	0	51756	51781	51864	51957	52007	52058	522	522	523	524	524	524
IPF	60_70	UKBB	M13_SPONDYLOLISTHESIS	-11.4964598576733	1.49760748512043	1.85435167294369	-11.4769611939506	2.6274405744555	-11.5434561876992	914.195282754062	1.00378117696536	1.00387506401654	986.364756496503	1.00323176792007	2329.16968573983	0.989966469710971	0.135708033294525	0.0647190751445913	0.990716331402804	0.0088193984177966	0.996045669054335	556	52268	442	380	277	177	106	36	2	2	1	1	1	0	51860	51922	52025	52125	52196	52266	520	520	521	521	521	522
IPF	60_70	UKBB	M13_SPONDYLOPATHY	1.92517876176877	-0.767620094223567	0.635977271937405	1.45462293162132	1.2663545860631	1.6196125221224	0.36436235466153	1.00319951837106	0.58282576308634	0.45421570432451	0.50513454699248	0.710849467082484	1.2660546475357e-07	0.444169182498607	0.275186549061705	0.00136243280155155	0.0121772798569015	0.022701659756242	4590	55670	3514	3054	2311	1676	1142	514	16	10	11	11	6	2	56147	56607	57350	57985	58519	59147	583	589	588	588	593	597
IPF	60_70	UKBB	M13_SPONDYLOSIS	1.59240840038033	-13.4486397207515	0.522278702622418	1.49765965086894	1.73915810229973	1.16744244845349	0.5079101027593	669.61975165504	0.711704684985756	0.506383916544141	0.453137221414158	1.00269143352776	0.00171727017168022	0.983976367739058	0.463045113915312	0.00310086709466918	0.000124021039600991	0.244298896150258	3363	54440	2539	2255	1737	1300	897	408	11	7	9	10	6	1	54688	54972	55490	55927	56330	56819	565	569	567	566	570	575
IPF	60_70	UKBB	M13_SPONTRUPTSYNOTEND	-11.1169231701607	2.8972214064689	-11.1458786600049	-11.1721210700071	-11.1564821848028	-11.1556396315027	1415.70175540339	1.0036989700747	1688.77635078291	2030.59998516984	1818.39064253166	2402.976364995	0.993734605350887	0.00389498076465498	0.994734021510818	0.995610155616077	0.995104721266323	0.99629589338232	123	52873	90	70	42	36	27	16	1	1	0	0	0	0	52351	52371	52399	52405	52414	52425	554	554	555	555	555	555
IPF	60_70	UKBB	M13_SYNOTEND	0.448426288027249	0.440088396911318	0.573102730711981	0.75888965072724	1.66510130954311	-12.1732586125325	1.00474884357419	0.712411035717196	0.712333553364439	0.712226672358706	0.454085116104069	725.621300856272	0.655375611290614	0.536743405102463	0.421083643259153	0.286642021859625	0.000245473673032138	0.986615057326041	3208	53838	2167	2044	1835	1513	1154	521	7	8	7	6	5	0	54307	54430	54639	54961	55320	55953	565	564	565	566	567	572
IPF	60_70	UKBB	M13_SYSTCONNECT	3.30269532796477	2.24190894791508	1.28558979863274	2.45838444231908	-10.9776312518384	3.0814545787438	0.38618322082522	0.505065268397276	1.00254402408505	0.710665047866162	661.689982761145	1.00239990938582	1.20820704163908e-17	9.04408335677678e-06	0.199727775690535	0.000541635531104351	0.986763467879518	0.00211154874433027	977	70887	800	653	440	272	174	69	13	7	3	3	1	1	70222	70369	70582	70750	70848	70953	829	835	839	839	841	841
IPF	60_70	UKBB	M13_TENDOSYNOVITISNAS	-12.3562675460858	1.40007117370803	-12.3067883367611	-12.3010687398128	1.91458489435455	-12.1898683309938	1334.21639174129	1.00381133985164	1009.76673052688	1155.77866763691	1.00320506727582	1840.12054336424	0.992610843159535	0.16308964642472	0.990275820129723	0.991508194596416	0.0563307390592412	0.994714456811849	633	53106	433	392	359	278	187	81	2	2	1	1	1	0	52748	52789	52822	52903	52994	53100	556	556	557	557	557	558
IPF	60_70	UKBB	M13_TOEDEFORMOTH	-13.0326396108634	-12.9966247197323	2.09354027265682	-12.9914976738485	-12.9996770749397	-13.0311721118315	2400.18321841494	1639.14093072748	1.00589598344142	2256.28482750107	2333.76184825879	4011.26383601407	0.995667626223177	0.993673699827454	0.0374092777728266	0.995405873401785	0.995555592785356	0.997407960888678	468	41596	369	338	259	182	114	52	1	1	1	0	0	0	41326	41357	41436	41513	41581	41643	368	368	368	369	369	369
IPF	60_70	UKBB	M13_TRIGGERFINGER	-13.0318762917033	-13.0239282769299	1.4383543405237	-12.9760917186343	-12.9919439643572	-12.9561487052876	1985.84501812012	1268.77640259188	1.00365666881835	1586.18297691609	1539.41136967353	2698.60806141804	0.994764013220518	0.99180989748667	0.151825284716193	0.993472816243913	0.993266290834426	0.996169332088658	644	53062	453	438	386	288	220	91	1	1	1	0	0	0	52697	52712	52764	52862	52930	53059	555	555	555	556	556	556
IPF	60_70	UKBB	M13_TROCHANTERICBURSITIS	-11.968619109589	-11.9470024878197	-11.9156269823034	-11.8916892085202	3.20432125243116	-11.8424867611103	1837.19094744787	1351.43527150609	1472.35763673484	1724.47975119872	1.00382548597698	3597.59406289081	0.994802114136591	0.992946606561775	0.993542879266918	0.994497981192409	0.00141237592124738	0.997373544619386	240	52962	192	168	131	97	56	21	1	1	1	1	1	0	52454	52478	52515	52549	52590	52625	555	555	555	555	555	556
IPF	60_70	UKBB	M13_VALGUS	-11.0319898610658	-11.1418464386639	3.3187036152313	-11.1239419924561	-11.1181604364753	-11.1526648544506	1414.94538093469	1184.26984735701	1.0051004668316	1866.15004331368	1864.19998700981	2589.70761526178	0.993779148422431	0.992493453982095	0.000960451142016101	0.995243914581717	0.99524141399584	0.996563893336424	132	41499	112	84	65	36	24	8	1	1	1	0	0	0	41149	41177	41196	41225	41237	41253	369	369	369	370	370	370
IPF	60_70	UKBB	M13_VARUS	-11.2750097231508	-11.2448680469961	3.09348118560817	-11.107831765709	-11.187934256059	-11.1157895667972	1392.34548119592	1096.52947060565	1.00521460431554	1585.27926615205	2117.73932194756	3594.61710281385	0.993538918334114	0.991817867564454	0.0020879135791528	0.99440937938293	0.995784826586356	0.997532671078019	154	41553	131	106	83	52	23	8	1	1	1	0	0	0	41204	41229	41252	41283	41312	41327	371	371	371	372	372	372
IPF	60_70	UKBB	M13_VERTEBCOLLAPSE	3.45485401594922	-10.5335954992364	3.58361159120153	4.18639592563525	-10.7005017658409	-10.8986099053222	1.00446752176296	966.977091151829	1.00394198478431	1.00432124673013	1836.33920427686	2838.21693195216	0.000582815560720163	0.991308556244746	0.000357607908137227	3.06767737078697e-05	0.995350686400598	0.996936171048272	126	52030	103	73	45	25	13	9	2	1	1	1	0	0	51532	51562	51590	51610	51622	51626	519	520	520	520	521	521
IPF	60_70	UKBB	M13_WRISTFOOTDROP	-11.9001049680275	-11.9386264611914	-12.0011450983555	-11.9657842573061	-12.1565168430691	-12.1755659423241	2401.02859660553	1859.54116156547	2206.90921844246	2549.23033094888	2931.73022903006	5734.06554130349	0.996045498514001	0.99487745660687	0.995661134988246	0.996254838434	0.996691554628338	0.998305793905858	132	41493	102	76	55	45	28	11	0	0	0	0	0	0	41153	41179	41200	41210	41227	41244	370	370	370	370	370	370
IPF	60_70	UKBB	MEMLOSS	-11.5982623849312	-11.6126558272123	2.5481089995519	-11.5575918568484	-11.5662925549696	4.17536694424242	1304.19958272317	1018.10476797766	1.00262232031906	1448.59318333787	1580.67571649407	1.0031488734944	0.992904496646311	0.99089940624856	0.0110395465674851	0.993634150447621	0.994161684268632	3.15112555681746e-05	227	67091	183	144	101	71	46	14	1	1	1	1	1	1	66361	66400	66443	66473	66498	66530	773	773	773	773	773	773
IPF	60_70	UKBB	MIGRAINE_UNSPE	-12.8795709160067	-12.891887999458	-12.8603229848573	-12.8602856101487	-12.8500431614156	-12.8735460054393	1454.98637276385	1087.52896322884	1273.45692595913	1579.15297336714	1676.24119581192	2484.66479553529	0.99293720080779	0.990541863402095	0.991942500340423	0.993502269831135	0.993883487263953	0.995866018763343	941	71253	657	576	446	304	209	111	0	0	0	0	0	0	70655	70736	70866	71008	71103	71201	882	882	882	882	882	882
IPF	60_70	UKBB	MULTIMORB	1.28037621212684	0.992823654359044	0.467116809567572	0.671223905419675	1.05145708475454	-14.0671374709074	0.307380591271376	0.268928614884078	0.390635081099322	0.420068255244367	0.365359194493155	1095.33543366202	3.10749091213455e-05	0.000222695355383622	0.231779232783351	0.110066908349274	0.0040036724452132	0.98975323638289	16318	48024	12581	10773	8142	5742	3837	1715	41	32	17	14	8	0	51409	53217	55848	58248	60153	62275	311	320	335	338	344	352
IPF	60_70	UKBB	MYELOPROF	-11.9990872378375	-12.0165188617259	-12.0831332804496	-12.0659563682666	-12.0701737727247	-12.0938002608163	1549.43139584371	1188.89755779964	1579.84288309816	1806.01634359672	1710.74233649864	2489.35153831263	0.993821094123656	0.991935695745653	0.993897588424361	0.994669390056868	0.994370557627452	0.996123722020357	232	71401	178	144	103	67	51	21	0	0	0	0	0	0	70571	70605	70646	70682	70698	70728	884	884	884	884	884	884
IPF	60_70	UKBB	MYELOPROF_NONCML	-12.003231007567	-12.0214446562329	-12.0644972286254	-12.0501666224493	-12.0629058845656	-12.0860371623619	1640.61074946058	1252.9109875755	1661.09483788224	1869.16249409433	1752.90343124779	2594.74908531585	0.994162474394144	0.992344565561946	0.994205031992714	0.994856212162396	0.99450926375918	0.996283560657949	208	71374	161	132	94	61	46	18	0	0	0	0	0	0	70537	70566	70604	70637	70652	70680	884	884	884	884	884	884
IPF	60_70	UKBB	N14_ABNORMALBLEED	-12.008585204865	-12.0083065912545	-12.0106937335945	-12.0098849256377	-12.0075233565854	-12.0089186291077	2885.15573719967	2177.42405414464	2269.2194655307	2231.19059336057	1739.17971416161	2033.18974040521	0.99667905723636	0.995599757500257	0.995776916910957	0.995705227731581	0.99449134479376	0.995287367989077	217	26471	94	77	78	83	85	85	0	0	0	0	0	0	26357	26374	26373	26368	26366	26366	237	237	237	237	237	237
IPF	60_70	UKBB	N14_ACUTERENFAIL	2.4103127117624	1.55493081443359	1.61204332866048	1.16936449071833	1.67801886363638	-10.2419394800028	0.36256658790248	0.453249658253792	0.582078580864774	1.0027139644555	1.00233759229388	750.414330829769	2.97269131904669e-11	0.000602186547241622	0.00561493036601114	0.243533808102111	0.0941098694901936	0.989110506892381	2657	65263	2355	1456	853	450	229	63	15	8	5	2	1	0	64855	65754	66357	66760	66981	67147	695	702	705	708	709	710
IPF	60_70	UKBB	N14_BENIGNMAMDYSP	-13.011757945715	-13.010509013275	-13.011286648778	-13.0105208293592	-13.0099083202861	-13.0128941820309	2778.16957740917	2120.40411109289	2257.1850950173	2394.74222002595	2399.30866310695	3577.53449696483	0.996263063672412	0.995104320408576	0.995400710706706	0.995665152373226	0.995673606202201	0.997097787743782	343	33194	213	189	169	145	116	75	0	0	0	0	0	0	33016	33040	33060	33084	33113	33154	308	308	308	308	308	308
IPF	60_70	UKBB	N14_BREAST	-14.0549972512875	-14.0496079170123	-14.0486134441981	-14.0476246605214	-14.045225091767	-14.0464398064374	2346.36265204782	1672.89304100995	1729.55969834882	1868.98634691593	1756.11997988101	2439.8589282142	0.995220603159836	0.993299133184099	0.993519131764638	0.994003018096032	0.993618688409028	0.995406547724179	1447	33491	886	847	775	672	570	352	0	0	0	0	0	0	33741	33780	33852	33955	34057	34275	311	311	311	311	311	311
IPF	60_70	UKBB	N14_BREASTDISOTH	-14.0353610307893	-14.0317766787879	-14.0303268396574	-14.0303244528774	-14.0281016358487	-14.0275702724253	2882.09304335639	2017.94286498312	2097.60465742195	2285.71826273273	2159.95711494331	3266.43332478575	0.99611443716765	0.994451950079326	0.994663199446784	0.995102410848991	0.994818079048848	0.996573526464255	875	33332	563	549	505	419	362	189	0	0	0	0	0	0	33334	33348	33392	33478	33535	33708	310	310	310	310	310	310
IPF	60_70	UKBB	N14_CALCUKIDUR	2.00287559328939	0.646291197673526	-12.662263699151	-12.6894073281023	1.11148041954897	-12.6798199641873	0.7122779761962	1.0028577807769	863.277570128653	997.902144862271	1.00231898199312	1569.10587917675	0.00492452655746469	0.519283993224496	0.988297318486755	0.989854306463379	0.267469492730208	0.993552428418419	1068	69395	761	705	541	423	290	134	4	2	1	1	1	0	68854	68910	69074	69192	69325	69481	844	846	847	847	847	848
IPF	60_70	UKBB	N14_CALCULOWER	-11.7928871511374	1.9129784757442	-11.7654253939085	-11.7822938176136	-11.7955151767038	-11.7681366438091	1266.22929206861	1.00276594564743	1194.35066860314	1326.94894450862	1645.01091775134	2422.35698008784	0.992569097383013	0.05642975911954	0.99214024850874	0.992915487186605	0.994278835054701	0.996123784528854	225	69069	184	154	108	67	34	18	1	1	0	0	0	0	68275	68305	68351	68392	68425	68441	834	834	835	835	835	835
IPF	60_70	UKBB	N14_CERVICAL_DYSPLASIA_ALL	-12.0043410704443	-12.0037737807355	-12.0030017425709	-12.003389968414	-12.0033471792452	-12.0030118337814	3397.15544571275	2273.66015679171	2294.72702503736	2883.6590223893	2887.99561998247	2970.89124168106	0.997180565145516	0.995787593299881	0.995826533614652	0.996678771033151	0.996683769964232	0.996776390991258	112	37565	66	69	63	47	29	26	0	0	0	0	0	0	37267	37264	37270	37286	37304	37307	344	344	344	344	344	344
IPF	60_70	UKBB	N14_CHRONEPHROPATH	-11.6653285728881	-11.6712366209313	-11.6484090397655	-11.6812879617062	2.51643828427565	-11.6588394889552	1218.31662459342	923.284859344642	1021.7959678292	1178.69370145146	1.0018629096776	2163.58573186126	0.992360406843763	0.989914216173164	0.990904363767686	0.992092800072448	0.0120131061678143	0.995700487913091	235	70778	200	167	124	92	57	26	0	1	1	1	1	0	69946	69979	70022	70054	70089	70120	867	866	866	866	866	867
IPF	60_70	UKBB	N14_CHRONEPHROPATH_ADVERSE	-11.6439088020073	-11.6502928920228	-11.6267022497228	-11.6602561522996	2.49265459392741	-11.6386112295194	1197.08442297569	907.284804942063	1002.31887018417	1155.97123126613	1.00179565150671	2121.9759828807	0.992239186823454	0.989754778952058	0.990744903185656	0.99195189262357	0.0128396317634741	0.995623785695729	235	71390	200	167	124	92	57	26	0	1	1	1	1	0	70539	70572	70615	70647	70682	70713	886	885	885	885	885	886
IPF	60_70	UKBB	N14_CHRONKIDNEYDIS	1.22886677402147	0.687717587715391	1.97299484798028	-12.5126502100591	1.35668965298544	-12.5052844138717	0.583141211472048	0.58224399836344	0.385535585759697	656.124949564749	0.710491606158883	1213.50655149676	0.0350896078119527	0.237543079286307	3.09541890374668e-07	0.98478484120112	0.0561965458923851	0.991777879769181	3127	64815	2643	2118	1422	912	566	224	14	11	9	2	2	0	64655	65180	65876	66386	66732	67074	630	633	635	642	642	644
IPF	60_70	UKBB	N14_CYSTITIS	-13.4100195549624	-13.3941759755196	-13.3588316365241	-13.3372006617582	1.92661812512097	1.85460886274902	1494.6788521079	1049.07829178864	1147.77769853531	1235.09465744982	0.582575169803391	1.00369361160042	0.992841603394025	0.989813233238322	0.990713737611715	0.99138419098762	0.000942766031058341	0.064633615709903	1608	58116	1163	1057	871	734	541	282	3	4	4	4	4	1	57955	58061	58247	58384	58577	58836	603	602	602	602	602	605
IPF	60_70	UKBB	N14_CYSTKID	1.65945338561654	1.21118529240952	-12.2365375729078	-12.2707720020367	-12.255929850447	-12.2027215315885	1.00298286445028	1.00246589228922	1053.64482779114	1302.25819388168	1495.98225221409	2319.3953214349	0.0980222721313803	0.226968039615977	0.990733950678993	0.992481894376344	0.993463353055618	0.995802217024764	588	70603	507	395	248	156	83	28	2	1	0	0	0	0	69823	69935	70082	70174	70247	70302	859	860	861	861	861	861
IPF	60_70	UKBB	N14_DIALYSIS	-11.1736173528653	-11.1316765676574	-11.1064925651443	-11.16053514069	4.22559276040802	-11.2276042117518	1483.35153633944	1145.31112810676	1516.32485369665	1951.37737325309	1.00477584150673	3502.83866626992	0.993989845127124	0.992245204979045	0.994155856719525	0.995436674497478	2.60496464462856e-05	0.997442555147573	144	60305	121	91	54	36	24	6	0	0	0	1	1	0	59789	59819	59856	59874	59886	59904	539	539	539	538	538	539
IPF	60_70	UKBB	N14_DYSPLACERVUT	-12.0090319239925	-12.0070945683016	-12.005949690531	-12.0069254039916	-12.0049823330003	-12.0055684540086	3585.96484777841	2576.46215533702	2258.625703725	2377.0991689959	2120.19714238034	2366.02569614378	0.99732797066929	0.996281629567765	0.99575878519027	0.995969835928342	0.995482241399838	0.995951431709486	129	26406	56	59	64	64	57	48	0	0	0	0	0	0	26242	26239	26234	26234	26241	26250	237	237	237	237	237	237
IPF	60_70	UKBB	N14_ENDOMETRIOSIS	-13.0107877043531	-13.0086187792686	-13.0096031761211	-13.0103842626912	-13.0105973909913	-13.0102688521045	3535.30068006667	2450.21993508556	2639.9413346044	3551.21481719909	3043.60723353884	3702.73612412301	0.997063592565763	0.995763920139588	0.996068049177212	0.997076842138419	0.996589269779934	0.99719648634388	255	26459	143	134	121	87	84	64	0	0	0	0	0	0	26334	26343	26356	26390	26393	26413	237	237	237	237	237	237
IPF	60_70	UKBB	N14_ENDOMETRIOSIS_UTERUS	-12.0072825672369	-12.0058685397117	-12.006226628125	-12.0069324867713	-12.0071874354045	-12.0072599807352	2562.85630329995	1711.56894223802	1886.02770273212	2618.45426806259	2259.74414024029	2904.84000442623	0.996261830865637	0.994403252854855	0.994920796685327	0.996341309986821	0.995760447290513	0.996701925042463	172	26444	101	96	83	58	55	42	0	0	0	0	0	0	26278	26283	26296	26321	26324	26337	237	237	237	237	237	237
IPF	60_70	UKBB	N14_FEMALEGENINF	-13.0190717811828	-13.0170005030429	-13.0171181058697	-13.0188094461939	-13.0177420419182	-13.0185059399019	1959.56622171813	1415.52964617274	1597.29404973078	1920.82881576752	1817.63233566533	2299.37998755144	0.994699010507925	0.99266287542713	0.993497726607535	0.994592215899994	0.994285661409835	0.995482604242854	702	37001	444	400	315	243	216	155	0	0	0	0	0	0	36925	36969	37054	37126	37153	37214	334	334	334	334	334	334
IPF	60_70	UKBB	N14_FEMALEGENNONINF	-15.1360859733951	-0.353408871746952	-15.1254226520594	-15.1250911261659	-0.128207683763552	1.12076359948454	2226.7898154399	1.00800265206721	1734.41310711035	1914.62746513024	1.00727301745042	0.718304626107306	0.99457660699335	0.725886117790005	0.993041918218927	0.993696971661127	0.898717238124338	0.118691340987981	4454	28042	2751	2531	2222	1912	1574	1071	1	1	2	2	3	2	29493	29713	30022	30332	30670	31173	251	251	250	250	249	250
IPF	60_70	UKBB	N14_FEMALE_GENITAL_DYSPLASIA_ALL	-12.0085343371711	-12.007008658633	-12.0060172167835	-12.006912785598	-12.0055943706514	-12.005669732545	2643.95118435857	1852.74410941262	1811.33552380283	1968.14084899265	1808.8177202216	2134.0600340364	0.996376108885772	0.994829215906245	0.994711446054576	0.995132426160157	0.994704271219024	0.995511331527298	203	36979	108	108	101	95	76	57	0	0	0	0	0	0	36734	36734	36741	36747	36766	36785	340	340	340	340	340	340
IPF	60_70	UKBB	N14_FEMALE_GENITAL_HSIL	-11.2742667024465	3.47188444590995	-11.2429678809914	-11.2526701016545	-11.2532780717231	-11.225015863931	2254.86204384216	1.00930414776587	1665.29923848268	2071.27663225995	1917.59835410825	2456.18681128473	0.996010609216764	0.000581973665299509	0.994613267011747	0.995665336325837	0.995317702856344	0.996353601592892	111	37650	72	70	57	45	31	18	1	1	0	0	0	0	37344	37346	37359	37371	37385	37398	344	344	345	345	345	345
IPF	60_70	UKBB	N14_FEMGENPAIN	-12.0074582875835	-12.0069129916792	-12.0071674608396	-12.0067883795303	-12.0058797499505	-12.0078339783584	2703.90561122997	1972.78998690964	2115.58644979282	2071.97217891889	1978.10569653975	2588.17478987684	0.996456779388511	0.995143897010107	0.995471571439057	0.995376396674765	0.995157363281633	0.996298228772521	178	26450	93	89	80	78	62	55	0	0	0	0	0	0	26296	26300	26309	26311	26327	26334	239	239	239	239	239	239
IPF	60_70	UKBB	N14_FEMGENPROL	-14.1009527354777	0.785940363597822	-14.0931828620133	-14.0928243926288	0.537308306912868	1.35244435269814	1692.86121531521	0.718575304207206	1323.06402257012	1520.27566178283	1.00677565861242	1.00693030879085	0.99335397238972	0.274065478301191	0.991501151731606	0.992603784797679	0.593554512915884	0.179227938719203	2299	27342	1662	1540	1291	974	734	375	3	3	1	1	2	1	27733	27855	28104	28421	28661	29020	243	243	245	245	244	245
IPF	60_70	UKBB	N14_GENITOURINARY	1.34103817512899	0.389525443277141	0.640736565673544	0.0176205930927741	0.22805085243173	0.137882726894243	0.28535288305439	0.32926013279426	0.329173336758475	0.50818200719781	0.454909798498975	0.712017682255091	2.60699442073996e-06	0.2367962610043	0.0515944652620166	0.972339865780616	0.616152935564263	0.846449391939761	15473	43268	11362	9734	7691	5860	4296	2330	40	27	19	10	7	2	46923	48551	50594	52425	53989	55955	416	429	437	446	449	454
IPF	60_70	UKBB	N14_GENITOUROTH	-11.9009036926642	-11.8889642763594	-11.8898582854669	-11.8772381799937	-11.853679001245	-11.7751990244832	1675.96732213515	1151.11322857499	1322.59262941379	1532.96832418159	1400.49041084074	2957.94575928558	0.994334336122098	0.991759409797514	0.992827264899583	0.993818156574436	0.993246826634905	0.996823733275823	237	71365	182	159	116	91	72	29	0	0	0	0	0	0	70535	70558	70601	70626	70645	70688	885	885	885	885	885	885
IPF	60_70	UKBB	N14_GLOMEINOTH	-10.635020645314	-10.6370550778951	-10.6433496580462	-10.685635592902	3.69628553740818	-10.5120938417194	1037.35005302935	831.704273751649	969.75768495996	1312.7248956961	1.00221883714064	3476.73958134773	0.991820147781066	0.989795759240085	0.991243179597562	0.993505258004907	0.000225932872377453	0.99758756029828	144	70823	119	91	55	35	20	5	0	0	0	1	1	0	69978	70006	70042	70062	70077	70092	870	870	870	869	869	870
IPF	60_70	UKBB	N14_GLOMERULAR	-12.5652455821298	-12.5543208515022	-12.5462394205047	-12.5513256597398	1.90205064072784	-12.4081309820933	1307.85674150425	1017.04063613032	1123.22936930259	1360.98526123887	1.00185152931988	2347.20070741537	0.992334434726523	0.990151185662072	0.991087980024864	0.992641825526319	0.0576255829364818	0.995782120379975	552	71037	446	357	271	187	124	55	0	1	1	1	1	0	70268	70357	70443	70527	70590	70659	875	874	874	874	874	875
IPF	60_70	UKBB	N14_GLOMER_NEPHRITIS	-12.5593650194426	-12.551173672272	-12.5435106367972	-12.5505710191298	2.0186682418729	-12.4344229653672	1424.57341659163	1097.7635507704	1208.17011506218	1423.04596196312	1.0018531222982	2350.94479219172	0.992965758371517	0.990877662584396	0.991716320778507	0.992963138721689	0.043911531176645	0.995779914576326	449	71128	359	293	231	166	112	53	0	1	1	1	1	0	70337	70403	70465	70530	70584	70643	881	880	880	880	880	881
IPF	60_70	UKBB	N14_HYDROCELE	-12.5330362671927	1.41866147507815	-12.5315712173113	-12.5314847014906	2.0428397303225	-12.5269115723305	1559.03222112575	1.0054410678808	1297.04244486244	1481.47431383695	1.00426329737728	2528.22029649421	0.993585887260554	0.158249268688921	0.992291237901268	0.993250940067644	0.0419347132241193	0.996046630724721	317	22414	238	218	162	120	80	36	1	1	1	1	1	0	22150	22170	22226	22268	22308	22352	342	342	342	342	342	343
IPF	60_70	UKBB	N14_HYDRONEPHR	3.20559601395449	2.03617162726543	1.73597938169757	-11.3083375858343	-11.3324451767404	-11.2738952899607	0.509023838793359	0.71243407875181	1.00366516128211	831.735803404037	988.187559734284	1687.6555811817	3.02413894975827e-10	0.00426254335396303	0.0836946197109149	0.989152240461	0.990850132884311	0.994670002463719	813	59939	668	463	301	200	114	44	7	3	1	0	0	0	59550	59755	59917	60018	60104	60174	527	531	533	534	534	534
IPF	60_70	UKBB	N14_HYPERTROPHYBREAST_BOTH	-11.0860707896384	-11.1992781036008	-11.5948980823803	-11.7635663362313	-12.1692462498007	-12.1137116210199	3408.15427486784	2478.02914130687	2721.49084406349	3185.08904286379	3339.02513262795	4703.1672119685	0.997404639458443	0.996394029221424	0.996600627117297	0.997053160368533	0.997092075735119	0.997944931074268	147	33172	102	92	78	63	43	25	0	0	0	0	0	0	32908	32918	32932	32947	32967	32985	309	309	309	309	309	309
IPF	60_70	UKBB	N14_KIDUROTH	1.15331000917079	1.38372678622344	-12.1907166646818	1.52395686109477	-12.1970848180987	-12.1786311855014	1.00291938577353	0.710556121257518	777.643046557454	1.00236908462744	1045.0192531625	1796.71913162567	0.250163290284813	0.0514885184715896	0.987492479650237	0.128421774949494	0.990687592902307	0.994591771626754	1013	71053	847	657	439	281	169	54	4	3	1	1	0	0	70345	70535	70753	70911	71023	71138	870	871	873	873	874	874
IPF	60_70	UKBB	N14_LUMPNASBREAST	-13.0221295418198	-13.0194988546598	-13.0196540276046	-13.0187183839572	-13.0173843538652	-13.0191759927096	2429.83615886512	1726.40270510136	1742.89701564018	1772.90828946439	1658.34628079256	2190.82138921414	0.995723947750406	0.993982887868851	0.994039760107222	0.9941410725467	0.993736975529592	0.995258518822925	543	33260	308	294	279	270	225	158	0	0	0	0	0	0	33186	33200	33215	33224	33269	33336	309	309	309	309	309	309
IPF	60_70	UKBB	N14_MALEGEN	1.4036367576249	-0.233285446031448	-1.05776101757201	0.632013859666436	-0.0251258677907484	0.224297801813048	0.369687325940196	0.585574073768683	1.00474975996572	0.509210200309804	0.712534303453403	1.00359296322083	0.000146563292274336	0.690344501704208	0.292450700617412	0.214544814965677	0.971870283357505	0.823150435047047	5480	25791	4263	3720	2822	2043	1375	627	16	10	7	7	3	1	26610	27153	28051	28830	29498	30246	382	388	391	391	395	397
IPF	60_70	UKBB	N14_MENORRHAGIA	-12.0036225075401	-12.0141309708811	-12.0201236760692	-12.0258856113169	-12.0199101089222	-12.0141589393484	8397.89054249107	4902.15397092035	3977.06015003368	3699.68629437569	2267.74876773218	1601.13501438106	0.998859534812611	0.998044557540632	0.997588506047935	0.997406468873634	0.995770935507062	0.994013108269481	209	26404	13	14	31	48	86	155	0	0	0	0	0	0	26363	26362	26345	26328	26290	26221	237	237	237	237	237	237
IPF	60_70	UKBB	N14_MENSIRREG	-11.0036817972639	-11.0035951123448	-11.0114779987097	-11.01085430055	-11.008618614655	-11.0072033945605	4155.08768829043	2756.62441387413	2741.89534129457	2120.13549901952	1283.33049871371	1126.85513235188	0.997887010283675	0.996815099186445	0.996795696561582	0.995856231284051	0.993155699864578	0.992206329161333	164	37562	13	13	23	50	77	117	0	0	0	0	0	0	37367	37367	37357	37330	37303	37263	346	346	346	346	346	346
IPF	60_70	UKBB	N14_MESNRUIRREG	-12.1692183516911	-12.1705575660347	-12.1776326605001	-12.1825481814156	-12.177658980322	2.26681226876228	7773.11219056551	4383.17120382173	3884.86261737869	3358.94240400291	1871.24359828872	1.02487255422109	0.998750870020206	0.997784552085966	0.997498925925604	0.997106158836505	0.994807572080432	0.0269805442296803	340	26406	15	17	43	81	148	259	0	0	0	0	1	1	26493	26491	26465	26427	26360	26249	238	238	238	238	237	237
IPF	60_70	UKBB	N14_NEUROMUSCDYSBLADD	-11.182464746777	1.51892244869956	1.74685437044099	1.99677205914644	-11.1394246462	2.86019342691778	818.885805290927	1.00331503920331	1.00325887996904	1.00334167046857	676.905336445789	1.00300293130396	0.989104660722927	0.130050240656647	0.0816520189507058	0.0465775278199234	0.986870285524601	0.00434956723450623	492	57529	340	312	252	197	161	99	2	4	3	2	1	1	57074	57102	57162	57217	57253	57315	605	603	604	605	606	606
IPF	60_70	UKBB	N14_OBSTRUREFLUROPATH	2.73952829336461	2.23887587456019	1.50266238895136	-12.2481316415043	-12.2817976655749	-12.2281984306119	0.585157056491847	0.583758524121894	1.00358865272564	1175.07647130562	1343.74232467623	2442.28613461243	2.84509189644736e-06	0.000125422655719505	0.134318039908871	0.991683589604054	0.992707440915022	0.996005115931544	946	60066	778	556	367	248	149	53	7	4	1	0	0	0	59699	59921	60110	60229	60328	60424	528	531	534	535	535	535
IPF	60_70	UKBB	N14_ORHCEPINDIDYMITIS	-13.1750382436145	-13.1746401064842	-13.1739505486225	-13.174380233085	2.32102761830402	-13.1758075182048	2539.42327662071	1787.33120845471	1914.74000691859	2415.1463487546	1.00507177237285	3675.53112305538	0.995860433138703	0.99411874716038	0.994510372803063	0.995647641617575	0.0209260914313081	0.997139800881143	261	22371	171	154	128	90	78	51	0	0	1	1	1	0	22119	22136	22162	22200	22212	22239	342	342	341	341	341	342
IPF	60_70	UKBB	N14_OTHBLADD	1.12126683840723	0.48264178926899	1.2070621616479	1.87430796084221	-12.6177832504881	-12.6475146855234	0.712674015544603	0.711620645305978	0.582775685572105	0.506306487087607	739.09311389549	1292.48062362493	0.115643910470336	0.497626480612453	0.0383373588541496	0.000213971009393019	0.986379191952246	0.992192458850363	2331	59255	1855	1590	1168	813	539	237	10	8	7	4	0	0	59107	59372	59794	60149	60423	60725	614	616	617	620	624	624
IPF	60_70	UKBB	N14_OTHDISMALEGEN	1.19246244106549	-14.0438329882204	-14.0430117672969	0.800167868753724	0.773610840121004	-14.0360411518724	1.00668680439516	1440.10731047216	1564.67742988214	1.00520144280047	1.00465315324808	2311.30704809096	0.236198722138492	0.992219204894325	0.992839065970305	0.426016122583179	0.441283412371054	0.995154658614136	947	22562	645	582	495	417	333	174	2	2	2	2	1	0	22517	22580	22667	22745	22829	22988	345	345	345	345	346	347
IPF	60_70	UKBB	N14_OTHETNASKIDUR	-11.7965322608341	1.67791590876226	-11.7314589083888	2.45705103976535	-11.7284640291479	-11.6930005051479	1055.19299125926	1.00264615406558	956.880784987446	1.00244021575598	1225.17412285604	2398.58639438764	0.991080233678596	0.0942313450743122	0.990218096550589	0.0142432290777408	0.992362051017553	0.996110364154093	390	70059	312	243	180	117	77	25	2	2	1	1	0	0	69287	69356	69419	69482	69522	69574	848	848	849	849	850	850
IPF	60_70	UKBB	N14_OTHFEMPELINF	-13.0085412188439	-13.0076994169632	-13.0079961383467	-13.0084566131281	-13.0081031524726	-13.0087567836675	2659.35881269177	1924.95349597098	2262.47244178521	3003.39078663825	2906.73684106383	3854.87184311151	0.996097076951299	0.99460840816535	0.995412619436529	0.996544167916582	0.996429353396955	0.997307441877464	347	36840	233	206	156	98	87	58	0	0	0	0	0	0	36621	36648	36698	36756	36767	36796	333	333	333	333	333	333
IPF	60_70	UKBB	N14_OTHNONINFCERVIX	-13.2206544375471	-13.2195962129358	-13.2192473388257	-13.2194211897792	-13.2175474143618	3.61695140066225	3652.70749485514	2548.76509064997	2711.79067277897	2878.51862523498	2818.031395866	1.01209065674507	0.997112133111381	0.995861656899782	0.996110543601315	0.996335776707457	0.996257657611136	0.000351915011263981	287	26504	181	172	149	134	93	55	0	0	1	1	1	1	26372	26381	26404	26419	26460	26498	238	238	237	237	237	237
IPF	60_70	UKBB	N14_OTHNONINFUTER	-13.1849736908746	-13.1821680734821	-13.1832441141251	-13.1826367345555	1.7044428597128	2.90282088250486	2165.83756122699	1590.79523160628	1653.26819460621	1854.67995091157	1.00885209873645	0.719491007486186	0.995142746551284	0.993388383491909	0.993637695624646	0.994328868572404	0.091126073883663	5.47075459907821e-05	771	26668	457	416	372	326	281	187	0	0	2	2	3	2	26741	26782	26826	26872	26917	27011	241	241	239	239	238	239
IPF	60_70	UKBB	N14_OTHNONINFVAG	-13.0100520754569	-13.0082333630291	-13.0081208071536	-13.0079655482954	-13.0069998167299	-13.0068936583316	3696.05923260039	2554.45854289784	2856.32472793067	3210.92512162238	2819.17208529235	4062.34569699908	0.997191468643545	0.995936898747456	0.996366329507774	0.996767652282143	0.996318760542868	0.997445322807028	199	26501	142	134	108	87	70	42	0	0	0	0	0	0	26320	26328	26354	26375	26392	26420	238	238	238	238	238	238
IPF	60_70	UKBB	N14_OTHNONINFVULV	-13.182653991041	2.07421277704608	-13.1805980778561	-13.1805048162904	-13.1788062263666	-13.1810416087244	2786.59127818315	1.00951170913341	2086.54353231125	2383.23804182301	2447.64397424259	3862.08134580721	0.996225425329003	0.0399109513474993	0.994959834001142	0.995587319645931	0.995703985006783	0.997276875281459	389	26605	273	243	215	173	112	63	1	1	0	0	0	0	26481	26511	26539	26581	26642	26691	239	239	240	240	240	240
IPF	60_70	UKBB	N14_OTHPENIS	1.8190856563432	-13.529919697593	-13.5293589936232	-13.5290497219771	1.76991046267035	-13.5223118602138	1.00697643252582	1545.13610178144	1688.36599179102	2101.12406382067	1.00444507628665	3439.3194277696	0.0708429505223248	0.993013446473338	0.99360639151454	0.994862490278091	0.0780561380131479	0.996862979351188	481	22541	360	320	257	171	118	48	2	1	1	1	1	0	22318	22358	22421	22507	22560	22630	342	343	343	343	343	344
IPF	60_70	UKBB	N14_OVARYCYST	2.40003755959714	-13.177135488142	-13.1771727372655	-13.1775747938947	-13.1770135757194	-13.1773723910649	1.01166334351291	1805.28662234577	2012.93165036312	2435.84425758102	2240.19748156102	3134.48898084239	0.0176744859283644	0.994176138308184	0.994776877998801	0.995683577815503	0.995306808819644	0.996645708095615	504	26675	338	291	244	184	142	92	1	0	0	0	0	0	26601	26648	26695	26755	26797	26847	239	240	240	240	240	240
IPF	60_70	UKBB	N14_PHIMOSIS	-13.5313368401216	-13.5291678519107	-13.5288545453744	-13.5293073380376	1.90595768205301	-13.5290251631046	2179.28698997858	1605.84965206009	1884.63231033073	2236.24571111452	1.005065134991	3569.47341610139	0.995045913902049	0.993277959467346	0.994272425766901	0.99517282043876	0.0579134614766689	0.996975863608758	444	22517	317	273	211	166	106	64	1	1	1	1	1	0	22300	22344	22406	22451	22511	22553	343	343	343	343	343	344
IPF	60_70	UKBB	N14_POLYPFEMGEN	-15.0668377697309	-15.0573027671621	-15.0600862367161	-15.060065781818	-15.052739644808	-15.0503873945344	4208.56343492096	3024.02412525172	3148.38541050877	3365.86853499559	2994.35401544662	4006.54438342809	0.997143545121041	0.996027168016979	0.996183388339804	0.996429999046734	0.995989018695602	0.997002792844587	1447	26750	806	775	734	670	589	378	0	0	0	0	0	0	27153	27184	27225	27289	27370	27581	238	238	238	238	238	238
IPF	60_70	UKBB	N14_POSTMENATRVAG	-13.01331999188	-13.0122932584473	-13.0121205539176	-13.011555048458	-13.010227891906	-13.0106963560956	2687.05974295725	2080.93714527551	2131.89546156401	2441.97045881602	2361.77288313683	4239.91792998052	0.996135892941872	0.995010786243372	0.995130105664563	0.995748650552378	0.99560473932914	0.997551599434885	311	26578	239	199	172	139	98	39	0	0	0	0	0	0	26410	26450	26477	26510	26551	26610	240	240	240	240	240	240
IPF	60_70	UKBB	N14_POSTMENBLEED	-14.5266784837423	-14.5222316234659	-14.5238287581182	-14.5223901154725	0.958740491842276	1.45883778562342	3453.05063674269	2579.44708320419	2581.54215315278	2706.663571053	1.00855828334834	1.00784497621399	0.996643380154916	0.995507950806731	0.995511102701436	0.995719033799249	0.341804957246639	0.147761884310485	1297	26718	688	656	649	616	550	352	0	0	2	2	2	1	27086	27118	27125	27158	27224	27422	241	241	239	239	239	240
IPF	60_70	UKBB	N14_PROSTAOTH	-13.5304323268247	-13.5281560923628	-13.5290618007579	1.90537599384742	-13.5257667375951	-13.524293117971	2072.2451731722	1549.93043478005	2010.43629157641	1.00510316793914	2549.09690555464	3831.16945494159	0.994790362411429	0.993035964975451	0.994630743532525	0.0579994728025617	0.995766363456524	0.997183418172933	390	22514	317	272	180	132	80	39	1	1	1	1	0	0	22243	22288	22380	22428	22480	22521	343	343	343	343	344	344
IPF	60_70	UKBB	N14_PROSTATITIS	1.46817184957465	0.778358967704585	-13.1762820394391	-13.1761386232973	-13.1748304165556	2.56431861298014	1.00703155301673	1.00542694419699	1190.52558458435	1387.84387856621	1377.22668730985	1.00432131472949	0.144862483566279	0.438837564635999	0.99116949898571	0.99242502718762	0.992367390531807	0.010671211843546	595	22503	478	437	336	242	161	57	2	2	1	1	1	1	22276	22317	22418	22512	22593	22697	342	342	343	343	343	343
IPF	60_70	UKBB	N14_PROSTHYPERPLA	1.12263274910941	-0.0108905944682379	-0.780126584234913	0.289998867100383	-0.307494258925717	-13.0533927744646	0.459745808760807	0.585296802095943	1.00462762992891	0.713490319384313	1.00384203669629	971.570005968046	0.014612001212109	0.985154650134625	0.437434298779564	0.684411239644785	0.75936301030269	0.989280456200826	3969	25473	3282	2815	2023	1345	835	334	11	6	3	3	1	0	25768	26235	27027	27705	28215	28716	381	386	389	389	391	392
IPF	60_70	UKBB	N14_PYELONEPHR	-11.9058454727141	-11.9281122830813	-11.9461161628748	-11.8888820138244	-11.9083545321904	-11.862375692829	2629.84183902138	1896.12033941146	1851.6692938684	2303.04104489252	2134.35600369795	3621.6223026623	0.99638782161898	0.994980701562105	0.994852452563494	0.995881135816668	0.995548332652229	0.997386588466435	142	59161	100	87	78	59	46	23	0	0	0	0	0	0	58690	58703	58712	58731	58744	58767	513	513	513	513	513	513
IPF	60_70	UKBB	N14_RECURANDPERHEAMATUR	-11.09231091563	-11.0441201302247	-11.0399186799564	-11.0521011130046	-11.0068008957475	-10.8648374701878	1297.73874718182	1100.15979059689	1083.92623175107	1306.81100766154	1242.48088806231	1884.00953886067	0.993180233018431	0.991990449920031	0.991873590548752	0.993252126230253	0.992931849722634	0.995398729228995	143	70771	103	78	74	50	41	22	0	0	0	0	0	0	69943	69968	69972	69996	70005	70024	868	868	868	868	868	868
IPF	60_70	UKBB	N14_RECURANDPERHEAMATUR_ADVERSE	-11.0924903440819	-11.0441182640241	-11.0406598356683	-11.0519958078424	-11.0082658184149	-10.8621973103054	1294.02488945064	1096.35839130577	1079.03966866061	1297.60910794563	1233.94447473709	1877.38055223594	0.993160550102733	0.991962680733229	0.991836242379873	0.993204340080456	0.992882006434384	0.995383604477169	143	71479	103	78	74	50	41	22	0	0	0	0	0	0	70634	70659	70663	70687	70696	70715	885	885	885	885	885	885
IPF	60_70	UKBB	N14_RENALCOLNAS	2.94362920950151	2.14132108584185	-12.2757063247495	-12.2803220811374	-12.3227593082449	-12.2874625461589	1.00475311217064	1.00355432258887	1296.436103426	1289.05562739436	1122.12946536578	1678.27499309059	0.00339285028774893	0.0328643076590199	0.992445096087402	0.992398984981754	0.991238139548557	0.994158353601664	305	68914	165	168	171	172	150	73	2	1	0	0	0	0	68215	68212	68209	68208	68230	68307	837	838	839	839	839	839
IPF	60_70	UKBB	N14_RENALTUB	1.78852237924733	1.06553683881417	1.61743405961652	-0.125641149860839	1.49651982291186	-11.4773905962256	0.325628213907943	0.360726757542936	0.3409303392238	1.00254383895308	0.504297000514647	557.834075096234	3.96218662378453e-08	0.00313824932738989	2.09355172935528e-06	0.900268358940437	0.00300196507754572	0.983584748418483	5878	67149	4962	3693	2442	1558	944	356	29	19	14	5	4	0	67336	68605	69856	70740	71354	71942	700	710	715	724	725	729
IPF	60_70	UKBB	N14_RENFAIL	1.54198814575354	0.897428231422778	1.64934424981425	0.0500911918024736	1.70495016836111	-11.4771114383381	0.385609906562637	0.414261402461008	0.360553808251501	1.00246829403117	0.50415565970292	619.601033629559	6.36566012719826e-05	0.0302857341403347	4.77416443515204e-06	0.960148003155017	0.000720143427756444	0.985221318439425	5077	67834	4366	3173	2056	1263	749	279	23	16	13	5	4	0	67804	68997	70114	70907	71421	71891	718	725	728	736	737	741
IPF	60_70	UKBB	N14_RENFAILNAS	2.53603182343751	-11.7049210173646	-11.7080960790589	-11.6667125016179	3.66665169630281	-11.7257608758457	1.00450458131225	951.347299740765	1123.36440302344	1262.89371487828	0.711019119629462	2683.7916608844	0.011581050713434	0.990183458605571	0.991684319041027	0.992629183858846	2.51077082278604e-07	0.996513971655338	341	60523	292	207	141	107	57	17	2	1	2	2	2	0	60022	60107	60173	60207	60257	60297	548	549	548	548	548	550
IPF	60_70	UKBB	N14_TUBULOINTNEPHRNAS	-11.5174713663302	2.35330215832217	-11.47773277532	-11.4480005741951	-11.5334015604913	-11.5195048524336	1298.93087945839	1.00404832378273	1128.46020508648	1381.22877931928	1490.3096234	2534.64608378082	0.992925341669574	0.0190877060199667	0.991884740077933	0.99338699101223	0.993825289027941	0.996373772461816	335	59339	244	207	165	126	76	27	1	1	0	0	0	0	58912	58949	58991	59030	59080	59129	517	517	518	518	518	518
IPF	60_70	UKBB	N14_URETHRALSTRICT	-13.229269394002	-13.2073632227565	-13.2148341573877	1.53978360254646	-13.1607846591137	-13.2084657979356	1651.52864434844	1199.75479848051	1306.99346280565	1.00330408715342	1670.09988646394	2650.66872320219	0.993608759402679	0.991216756638865	0.991932834554575	0.124854395757824	0.993712544804195	0.996024102436844	744	57886	583	515	409	287	188	81	0	0	1	1	0	0	57440	57508	57614	57736	57835	57942	607	607	606	606	607	607
IPF	60_70	UKBB	N14_URETHRAOTH	2.02000178192659	1.01956768000759	1.11442872917156	0.0744643527590452	0.1165478472538	-11.4556013672488	0.363322287409916	0.453683229402853	0.505778377163626	1.00284212256361	1.00245263597957	490.201515360566	2.70073202041348e-08	0.0246201065597676	0.0275670342219949	0.940808823078249	0.907444348416015	0.981355798982393	4319	61849	3387	2702	2015	1400	967	489	16	10	6	2	1	0	62070	62755	63442	64057	64490	64968	695	701	705	709	710	711
IPF	60_70	UKBB	N14_URINOTH	1.27289976522779	0.482619122131111	0.927374085700858	0.554030309035154	0.162121330831843	0.373678921443875	0.416973572129722	0.45369180940192	0.415234851501921	0.582309618560914	0.710514563884465	1.00240139060364	0.00226784313971752	0.287437512955476	0.0255243921240382	0.34138311469849	0.819510556755298	0.709309418876467	7034	62998	5385	4549	3513	2582	1829	927	19	15	12	6	3	1	63935	64771	65807	66738	67491	68393	693	697	700	706	709	711
IPF	60_70	UKBB	N14_UROLITHIASIS	1.80123280180382	0.453612927621633	-12.6302950975427	-12.6468259825626	0.83672244053552	-12.6204016257602	0.712143463804405	1.00280769342711	768.188225705529	871.176537375617	1.00227800093386	1370.38529735744	0.0114286477270964	0.651021984140938	0.986882038674861	0.988417556774544	0.403818658860928	0.992652080191705	1324	69578	927	849	677	538	387	177	4	2	1	1	1	0	69125	69203	69375	69514	69665	69875	846	848	849	849	849	850
IPF	60_70	UKBB	N14_UTER_POLYP	-13.0148408830029	-13.0120401974863	-13.0116319772025	-13.0117018268037	-13.0106441781646	-13.0104358463504	3866.7519819234	2523.54303612327	2435.41627093511	2737.97950666151	2361.70167858044	3023.47770614301	0.997314458997277	0.995885919191848	0.995737184234286	0.996208226944579	0.995604466177469	0.996566604796459	278	26459	150	153	150	129	110	84	0	0	0	0	0	0	26350	26347	26350	26371	26390	26416	237	237	237	237	237	237
IPF	60_70	UKBB	NAFLD	1.31261196288097	-12.146321617963	1.27309047157866	1.7419205839065	-12.1281804040451	-12.106811345575	1.00314997912674	650.071582919037	1.00267492398522	1.00284289733816	1053.38010521738	1586.95380802931	0.190707080819641	0.985092720747393	0.204193602317181	0.0823902561547628	0.990813691987907	0.993913027522932	1105	71317	855	718	464	305	188	78	3	2	2	1	0	0	70696	70833	71087	71246	71363	71473	868	869	869	870	871	871
IPF	60_70	UKBB	NEURODEGOTH	-12.1925750967154	2.40281538766428	-12.1871261027463	-12.1833199239042	2.96643689840711	-12.2163719716516	1229.82396092102	0.713392750339278	1392.07767202193	1772.64272406355	1.00439966396988	3256.65835871139	0.992089836940949	0.000756737981933465	0.993014904453856	0.99451620667654	0.00314250898856103	0.997006983646458	585	49199	475	323	199	125	74	37	3	3	1	1	1	0	48849	49001	49125	49199	49250	49287	457	457	459	459	459	460
IPF	60_70	UKBB	NEURODIS	1.53616849281512	1.52800060848235	1.18605875187878	1.28263805244008	1.23137136480052	0.409989359233222	0.440045390636469	0.339549431372344	0.43698901890859	0.473797352837766	0.470495774172647	1.01023875898553	0.000481338921108876	6.792694883413e-06	0.00664437742515455	0.00678646445380829	0.00886599972385364	0.684864485667005	10915	27541	7906	6648	5249	4107	3066	1599	27	22	14	10	6	1	30378	31636	33035	34177	35218	36685	145	150	158	162	166	171
IPF	60_70	UKBB	NEURO_COMORBIDITIES	1.73518053509296	0.891123294955114	0.118491227928158	0.81113719638494	0.210026557974016	0.538956809052976	0.273101019326648	0.291503111885992	0.434774192124351	0.365363745997612	0.468716468289726	0.593142893221091	2.10303797888514e-10	0.00223568671894949	0.785210606387501	0.0264132537658969	0.654089175192311	0.363537113290582	22130	21447	15860	14171	11500	8796	6458	3211	46	32	19	17	8	3	27549	29238	31909	34613	36951	40198	122	136	149	151	160	165
IPF	60_70	UKBB	OFFICIAL_TILASTOKESKUS	0.674315365821426	0.107847446800599	0.275779500496421	1.28221195346651	1.75402849355549	-10.6302574923733	1.00335530581685	1.00275627775982	1.00261436471602	0.710669633537682	0.581150677071376	517.997816210174	0.501545246780651	0.914351862727487	0.783269840618087	0.0711951522309732	0.00254281720578013	0.983627106594352	1813	70443	1347	1157	936	676	480	194	6	6	5	5	3	0	70056	70246	70467	70727	70923	71209	847	847	848	848	850	853
IPF	60_70	UKBB	OTHER_CHRONIC_CYSTIT	-11.0137751849496	-11.0116957114186	-11.0009023422037	-10.9927108567277	-11.0318952347974	-10.8331962713849	1106.96584679829	799.042674667886	987.351794181181	1207.13711250155	1202.12318168692	2285.7917528454	0.99206156520834	0.989004612424156	0.991110292620142	0.992734219700286	0.992677908994423	0.99621854979564	169	71467	136	117	80	58	33	16	0	0	0	0	0	0	70616	70635	70672	70694	70719	70736	884	884	884	884	884	884
IPF	60_70	UKBB	OTHER_CYSTIT	-11.0148000760062	-11.017394288803	-11.0091360703789	-10.9934028024584	-11.0506122379159	-10.8401226370984	1034.83118607359	844.434493012888	1005.0513801671	1091.02477660813	1039.71145084388	1954.2812797478	0.991507433201519	0.98959024118025	0.991260303487779	0.991960477773714	0.991519813615284	0.995574269565608	191	71495	152	123	90	72	49	14	0	0	0	0	0	0	70653	70682	70715	70733	70756	70791	881	881	881	881	881	881
IPF	60_70	UKBB	OTHER_ILD_CVD_COMORB	3.35008385763821	2.81945062708443	2.02900986624953	2.42791103535387	1.7968760082685	-11.2645428861982	0.37862816863097	0.397882722450919	0.718265059849667	0.718393140445467	1.00648845760118	1247.6856042265	8.91399825432536e-19	1.3790943229626e-12	0.00472988885456528	0.000725805216244709	0.074213930890971	0.992796516427334	1382	30251	1174	772	492	313	204	81	18	10	3	3	1	0	30231	30633	30913	31092	31201	31324	210	218	225	225	227	228
IPF	60_70	UKBB	OTHER_SYSTCON_FG	3.51578166752765	1.96751871970729	1.68091913271346	2.12741487273896	-10.9603044048674	3.56647481622761	0.419218365643854	0.712621326285385	1.00382304354324	1.0037964528156	792.839386351189	1.00382815714131	5.0076019575126e-17	0.00576317981639231	0.0940289616124607	0.0340593123338146	0.988970301821866	0.000381047138601286	724	49508	595	480	328	210	130	47	10	5	3	2	1	1	49128	49243	49395	49513	49593	49676	499	504	506	507	508	508
IPF	60_70	UKBB	PAIN	1.4617682061403	1.09690955532377	1.36501136359701	-0.945827860141297	0.66913651983972	0.533167981382754	0.313730745499103	0.278761669742932	0.278689969616315	1.00308072026266	0.453155122679263	0.710839146967185	3.17274007699334e-06	8.32185883573297e-05	9.68384378662087e-07	0.345720300674773	0.139778354586057	0.45322198275399	12082	61010	8859	7643	5916	4348	3033	1610	39	32	21	8	7	2	63569	64785	66512	68080	69395	70818	625	632	643	656	657	662
IPF	60_70	UKBB	PANCREATITIS	-12.5063781453341	-12.5030044705511	1.97870965760708	-12.4826865110301	-12.5454170091694	-12.4763243192294	1519.5536788802	1118.31547996736	1.00272563169769	1574.67878132806	1648.71068435298	2754.90940888249	0.993433247197305	0.991079667065635	0.0484578536992061	0.993675130031072	0.993928772318176	0.996386584440828	484	69961	379	310	213	160	97	53	1	1	1	0	0	0	69242	69311	69408	69461	69524	69568	823	823	823	824	824	824
IPF	60_70	UKBB	PDSTRICT	-12.0762313859928	-12.0574279763918	-12.0562992546827	-12.066838673424	-12.0965873557062	-12.0838176850841	1204.49894380723	960.876674784037	1155.5834925323	1673.98683587764	1683.62580093673	2495.72538506021	0.992000593107412	0.98998811875731	0.991675754640343	0.99424854443961	0.994267373875477	0.996136812987004	329	71257	287	226	151	76	53	21	0	0	0	0	0	0	70426	70487	70562	70637	70660	70692	873	873	873	873	873	873
IPF	60_70	UKBB	PDSTRICT_EXMORE	-13.3712928015664	-13.0957275958492	-13.1979931373344	-12.9702567541632	-13.2191507912935	-13.3712928015664	31841.3400958062	15202.8450037371	16364.9684920311	26157.3104596402	26631.2257971882	31841.3400958062	0.999664940365616	0.999312702486512	0.999356523428599	0.999604364248164	0.999603947787815	0.999664940365616	329	17435	287	226	151	76	53	21	0	0	0	0	0	0	17472	17533	17608	17683	17706	17738	5	5	5	5	5	5
IPF	60_70	UKBB	PNEUMOBACTKNOWN	3.4127554948379	-11.3197767666579	3.22818512723946	2.75932819276844	-11.275279748347	-11.0957322100176	0.712843034722539	830.198355672614	0.711764928030647	1.00307163662234	1355.91806333591	1871.3718317805	1.68848768615213e-06	0.989121159779055	5.74766301249783e-06	0.00594356848232337	0.993365183197903	0.995269212991945	299	61259	236	174	116	87	54	26	5	3	3	1	0	0	60627	60689	60747	60776	60809	60837	690	692	692	694	695	695
IPF	60_70	UKBB	PNEUMONIA	3.20309129441668	1.79374969110677	1.9660499218704	2.21334829870452	1.92157556472805	-11.222738986109	0.233542737780812	0.36162294665255	0.415169135849325	0.453479027861232	0.581570463391909	733.197771933056	8.23101756389903e-43	7.03930236382357e-07	2.18472940133002e-06	1.05647066246379e-06	0.000952768146030793	0.987787605385251	3650	67393	3107	2118	1258	823	497	187	41	21	14	8	3	0	67206	68195	69055	69490	69816	70126	689	709	716	722	727	730
IPF	60_70	UKBB	POLLENALLERG	7.15020667202138	-7.39256859362011	-7.49163376534091	-7.36464886725807	-7.47518210939363	-8.02798795265743	1.26816282914619	653.886869817535	940.096119695769	1261.47592638882	1388.43093095505	2024.40578024751	1.71796741211003e-08	0.990979646528909	0.993641718622796	0.995341879996189	0.995704284997337	0.996835915548305	622	31640	476	402	269	175	84	31	2	0	0	0	0	0	31779	31853	31986	32080	32171	32224	5	7	7	7	7	7
IPF	60_70	UKBB	PRIM_COXARTHROSIS	-11.9804795928724	-11.9448773368454	-12.1055624039127	-12.0502397722073	-11.9993459679421	-12.1270571954584	2505.98432214609	1793.31606460013	2008.96768861722	2343.3717708874	2264.44180876524	5534.30599873431	0.996185529493955	0.994685508637453	0.995192166133297	0.995897083845417	0.995772005248989	0.998251635532422	106	48506	92	76	60	42	29	7	0	0	0	0	0	0	48054	48070	48086	48104	48117	48139	466	466	466	466	466	466
IPF	60_70	UKBB	PRIM_KNEEARTHROSIS	-12.1626950048518	-12.1167198665261	3.18406826405884	-12.2026127544013	-12.1712883916621	-12.2701907564753	1964.48885066472	1336.38999808565	0.713055181590492	2071.05691042614	2115.41158735454	2493.60652964386	0.995060107080276	0.992765875779717	7.99236632623341e-06	0.995298912387957	0.99540929549107	0.996073896928691	221	48550	171	152	115	70	54	30	2	2	2	0	0	0	48134	48153	48190	48235	48251	48275	464	464	464	466	466	466
IPF	60_70	UKBB	PSOR_ARTHR_OTH	-11.6587206153696	-11.65589309017	2.65854312473654	-11.6084681540859	-11.5785302151623	-11.5754808456012	1607.87947189633	1135.8033380309	1.00295754359944	1431.64137999859	1426.50805475459	3251.18168751035	0.994214596413153	0.991812056195842	0.00803243090350164	0.993530421689384	0.993523885807946	0.997159224298932	213	71501	157	142	119	80	52	22	1	1	1	0	0	0	70675	70690	70713	70752	70780	70810	881	881	881	882	882	882
IPF	60_70	UKBB	PSOR_ENTE_ARTHR	-12.0586292878968	-12.1022487667711	2.8656959203077	-12.0317240136664	-12.081948667923	-12.0044977983532	2240.53992609501	1580.75134432724	1.00527376175354	1920.28206505482	1993.01101139281	4591.64796342254	0.995705790567574	0.99389144716195	0.00436282910625047	0.99500080524968	0.995163126943533	0.997913996757084	222	48577	163	149	129	88	54	22	1	1	1	0	0	0	48169	48183	48203	48244	48278	48310	466	466	466	467	467	467
IPF	60_70	UKBB	PULM_ANXIETY	1.48736847873702	1.36491941567878	-0.0676785099279222	-13.1802311386861	1.69743997960027	-13.1609720827545	0.507615073184403	0.415790703598545	1.00311389520881	896.317716765018	0.582029504682403	1649.90469529087	0.00338841009151297	0.00102815150984984	0.946208801642924	0.988267637966339	0.0035407840360438	0.993635495977713	3936	62620	3042	2560	1858	1156	712	298	11	7	1	2	3	0	62802	63284	63986	64688	65132	65546	701	705	711	710	709	712
IPF	60_70	UKBB	PULM_IMMUNECOMORB	2.345392936634	1.64432739219044	1.80354221829306	1.54526419531517	1.52097920218387	1.67074971761687	0.362217074978993	0.37675905859185	0.399714347812689	0.516586170094768	0.515097316521997	0.717991260056963	9.47471693176375e-11	1.27471901285517e-05	6.41956435077048e-06	0.00277792465526774	0.00314906220570381	0.01996644722087	5127	30003	3840	3323	2538	1844	1338	726	26	21	13	9	6	2	31098	31615	32400	33094	33600	34212	166	171	179	183	186	190
IPF	60_70	UKBB	PULM_INFECTIONS	2.64824181914849	1.36460084921763	1.41686584825575	1.14331945562819	0.408963152954297	1.53399317390818	0.212936446315767	0.273113953041373	0.29116884503499	0.364477590594571	0.506902328745298	0.455060540908679	1.65041884910917e-35	5.8394599215807e-07	1.13803891962081e-06	0.00170760807465415	0.419788137191053	0.000749053631870973	10789	53592	7684	6585	5379	4416	3445	1752	64	38	26	15	8	5	56154	57253	58459	59422	60393	62086	479	505	517	528	535	538
IPF	60_70	UKBB	PULM_MEDICATIO_COMORB	1.50845127889477	0.751502195792079	1.27517092474282	1.42126304818444	0.58202812044914	0.622108487010836	0.271364759577877	0.298718098082424	0.287724046864834	0.342039823902097	0.581729440180685	1.00231525831075	2.71699668008272e-08	0.0118776988793421	9.3396216768292e-06	3.24923458542034e-05	0.31706209916117	0.534815803205158	11826	61855	10260	8352	5484	3271	1820	611	49	36	25	13	4	1	62795	64703	67571	69784	71235	72444	577	590	601	613	622	625
IPF	60_70	UKBB	PULM_PNEUMONIA_SEPSIS	3.23645739807076	1.81609010772022	1.98860395661574	2.23453668858791	1.94516343985669	-11.2113521158952	0.23790191714157	0.363925350815895	0.417168429098955	0.455281650209065	0.582881471007997	742.90583854585	3.78253753258343e-42	6.0291225771966e-07	1.87073713218939e-06	9.19950732620435e-07	0.000846419720459421	0.987959409169886	3652	52519	3107	2118	1260	825	498	187	41	21	14	8	3	0	52512	53501	54359	54794	55121	55432	511	531	538	544	549	552
IPF	60_70	UKBB	PULM_PSYCH_COMORB	2.12026236254534	1.54104882234786	0.96550148410597	1.55244108391507	1.79700766232602	-13.3997521271269	0.407599425070733	0.403231473277021	0.594426048457773	0.519589598492882	0.466322668174055	1422.41189319339	1.97337140331591e-07	0.000132509401413676	0.104320678187612	0.00280973407645132	0.000116407331909065	0.992483684044715	6509	30824	4662	3986	3172	2355	1695	814	21	15	8	9	5	0	32484	33160	33974	34791	35451	36332	166	172	179	178	182	187
IPF	60_70	UKBB	Q17_ASD	-11.0277026861413	-10.995000779819	-10.9930745109318	-10.9201716947262	-10.9799549138419	-10.9229986183745	1569.30991729644	1156.55930426217	1298.8732691769	1436.43318406957	1375.80286760189	1904.99424731374	0.994393229021692	0.992414907565631	0.993247147415099	0.993934314128916	0.993632341004441	0.995425054846287	100	71271	72	64	52	39	29	17	0	0	0	0	0	0	70417	70425	70437	70450	70460	70472	882	882	882	882	882	882
IPF	60_70	UKBB	Q17_CONGEN_MALFO_AORTIC_MITRAL_VALVES	-11.1175332133949	-11.1592468557304	-11.1473088957503	-11.1111905845448	-11.1692856319888	-11.210591589521	1444.55949352041	1059.8520077349	1283.9088972293	1637.03679419427	1944.60113518349	4081.5599233465	0.993859428719837	0.991599179696717	0.993072597333612	0.994584495973593	0.995417182784131	0.997808498008574	110	71274	83	78	58	31	20	9	0	0	0	0	0	0	70418	70423	70443	70470	70481	70492	883	883	883	883	883	883
IPF	60_70	UKBB	Q17_CONGEN_MALFO_CARDIAC_SEPTA	-11.0372276755199	-10.987452746498	-10.9801657106712	-10.918729128171	-10.9713527182183	-10.945123405104	1385.37851288894	1028.16761041886	1188.45884284457	1325.85268795144	1308.99363166871	1847.47890011578	0.993643368714906	0.991473615816056	0.99262845313249	0.993429294971665	0.993312595079708	0.995273075164257	124	71288	92	80	61	46	33	19	0	0	0	0	0	0	70437	70449	70468	70483	70496	70510	883	883	883	883	883	883
IPF	60_70	UKBB	Q17_CONGEN_MALFO_CIRCULATO_SYSTEM	-11.7778161888007	-11.761650992161	-11.7533140537467	-11.6958676315971	2.55834044795344	-11.6934291148667	1190.91004045089	868.618385430836	1041.20742250361	1247.53612707315	1.00198619410274	2272.01942920909	0.992109240671493	0.989196460574389	0.99099354416229	0.992519803391536	0.010671699189328	0.995893536277047	338	71408	257	223	166	109	71	34	0	0	1	1	1	0	70602	70636	70693	70750	70788	70825	887	887	886	886	886	887
IPF	60_70	UKBB	Q17_CONGEN_MALFO_DEFORMAT_CHROMOSOMAL_ABNORMALITI	1.7031324741108	-12.5984250158055	-12.5848788149649	1.07282292640239	2.23928266853635	-12.5161518651394	0.711379239511762	660.125249837253	765.834868276796	1.0024010119702	0.580717933394251	1566.71733627627	0.0166599644007801	0.984773376524323	0.98688904225179	0.284505337791514	0.000115229643053687	0.993625947782474	1357	70677	1026	920	679	474	316	148	2	1	2	4	3	0	70131	70237	70478	70683	70841	71009	875	876	875	873	874	877
IPF	60_70	UKBB	Q17_CONGEN_MALFO_DEFORMAT_MUSCULOS_SYSTEM	-10.9317189046021	-10.9353899301077	-10.9019012143061	-10.8685812055067	-10.9194455499416	-10.9298144984525	1128.34087859685	823.744956833399	928.824132989535	1103.34859560361	1102.96320014407	1905.0185430196	0.992269966058672	0.989408223442127	0.9906351927838	0.992140532072023	0.992100992402166	0.995422258524043	197	71481	141	134	106	77	51	20	0	0	0	0	0	0	70651	70658	70686	70715	70741	70772	886	886	886	886	886	886
IPF	60_70	UKBB	Q17_CONGEN_MALFO_GENITAL_ORGANS	-11.0338098155062	-11.0871347904547	-11.0300995512832	-10.9941748545568	-10.9502688353372	-10.7831408020211	1458.07539825603	1081.35066924405	1181.77788134495	1393.65422399217	1386.91529008711	2785.2586337989	0.993962162391947	0.991819398708191	0.992553068982857	0.993705761988366	0.993700437417286	0.996910994201504	110	71513	79	69	55	42	30	9	0	0	0	0	0	0	70660	70670	70684	70697	70709	70730	884	884	884	884	884	884
IPF	60_70	UKBB	Q17_CONGEN_MALFO_URINARY_SYSTEM	-12.0318349041313	-12.0302217456185	-12.0580431634573	-12.0619662030278	-11.9937273457461	-11.9536084192951	1663.74683823326	1225.03422944881	1499.93440501956	1693.50402528783	1635.65077917777	2968.53012548049	0.994229932457001	0.992164648395886	0.993585837610643	0.99431712290491	0.99414940876069	0.996787105595938	224	71433	171	150	101	77	57	30	0	0	0	0	0	0	70604	70625	70674	70698	70718	70745	882	882	882	882	882	882
IPF	60_70	UKBB	Q17_LVOTO_BROAD	1.80451795824304	-12.6268421598209	-12.6292757414534	-12.6205915547092	-12.6023646176349	-12.6234573884119	0.711009388755493	779.972377195148	1041.19538478657	1345.49441245301	1516.06451132718	2648.83117567074	0.0111498679951655	0.987083744681087	0.9903222227179	0.992516039161504	0.993367619726058	0.996197559239963	853	71005	747	554	337	196	117	52	2	0	0	0	0	0	70257	70450	70667	70808	70887	70952	852	854	854	854	854	854
IPF	60_70	UKBB	Q17_OTHER_CONGEN_MALFO	3.46173425716024	-11.2508533495955	-11.2301567325478	-11.1332157558833	3.49332735632448	-11.0802137250654	1.00330873285393	1077.42592803453	1279.52097749243	1459.7270545205	1.00239376118187	2030.97724399865	0.000559926410397293	0.991668365491422	0.992997181140004	0.993914660404296	0.000492164383982056	0.9956470769761	130	71506	91	84	60	45	34	21	1	0	0	1	1	0	70656	70663	70687	70702	70713	70726	888	889	889	888	888	889
IPF	60_70	UKBB	Q17_OTHER_CONGEN_MALFO_DIGES_SYSTEM1	3.22865480484103	-11.164979370201	-11.1840635816672	2.7213727068061	3.00987397909503	-11.2169648843915	0.711528418065524	725.690047408735	818.570555323028	1.00231293303801	1.00182743739404	1858.77866720007	5.68891614133519e-06	0.987724768641765	0.989098906657705	0.00662571855414313	0.00266119516495458	0.99518512400719	252	71446	213	183	131	78	45	18	2	1	1	2	1	0	70599	70629	70681	70734	70767	70794	884	885	885	884	885	886
IPF	60_70	UKBB	Q17_VACTREL	1.81316607388902	-11.5723941302996	-11.5657091196607	1.94479912781219	2.03359388092718	-11.4700648301122	1.00305210287751	597.882599667332	716.464718163367	1.00242868733764	1.00228117133601	1432.84797227315	0.0706611556308224	0.98455740623768	0.987120510286322	0.0523690857442247	0.0424618081719394	0.993612937259035	604	71216	455	404	288	203	137	70	1	1	1	2	1	0	70483	70534	70650	70735	70801	70868	881	881	881	880	881	882
IPF	60_70	UKBB	R18_ABDOMI_PELVIC_PAIN	0.551991157583624	1.02832847828499	1.27869721105049	-13.0322838439157	1.44497746628472	0.579373992756524	0.713448975598029	0.417355305423864	0.417069745313975	620.686089930776	0.454244756605157	1.00308756737013	0.439111797324958	0.0137428256245874	0.00217010525004061	0.983248385508624	0.00146739866227981	0.563540525898845	6127	56137	4458	3904	3071	2251	1541	833	15	14	11	6	6	1	57252	57806	58639	59459	60169	60877	539	540	543	548	548	553
IPF	60_70	UKBB	R18_ABNORMALITI_BREAT	3.01080618522839	2.49949258728859	2.20264459383844	1.69826422832037	0.956896284805057	2.45642303767001	0.331908696099709	0.329229799842889	0.456619347610952	0.713427074185177	1.00353214444912	0.711711868952169	1.17726311089675e-19	3.15153165238038e-14	1.40842179533294e-06	0.0172923791598655	0.340322471965826	0.000557626294024743	2561	56195	1973	1578	1072	739	528	245	26	18	9	4	3	2	56237	56632	57138	57471	57682	57965	520	528	537	542	543	544
IPF	60_70	UKBB	R18_ABNORMALITI_GAIT_MOBIL	2.17557623588311	0.790264456062168	1.48265921764405	-11.5850730797329	-11.5467668613996	-11.6208266964854	0.58249091091887	1.00248270731016	1.00261701112592	1052.1706981244	1272.06963391832	2038.32215830464	0.000187750170413215	0.430516967175052	0.139196660584031	0.991214957617097	0.992757581625247	0.995451146945347	1212	67748	1075	667	369	173	79	26	5	2	1	0	0	0	67123	67531	67829	68025	68119	68172	757	760	761	762	762	762
IPF	60_70	UKBB	R18_ABNORMALITI_HEART_BEAT	2.3647674441502	0.928995844538482	1.32598199175497	2.17694690050512	2.43571371962926	-10.9283806859659	0.460418819161765	0.714091509138638	0.714035913107079	0.585900573876676	0.507544031536782	695.915426661464	2.80464920058112e-07	0.193276290976142	0.0633077069092545	0.000202756656638575	1.59444248083753e-06	0.987470851308249	2824	56671	2231	1807	1245	822	568	250	14	10	8	7	4	0	56768	57192	57754	58177	58431	58749	482	486	488	489	492	496
IPF	60_70	UKBB	R18_ABNORMAL_BLOOD_P_READI_WO_DIAGNOSIS	-12.3104672358966	-12.2996184830614	2.58518803471194	2.38256863727282	-12.3001037942855	3.5965359922275	1248.36606828384	984.020384796372	0.714947694570208	1.00548901126454	1578.15387307313	1.00545306052281	0.992131977309387	0.990027218631868	0.000299291904301822	0.0178091648241666	0.993781364592532	0.000347519997456621	821	54717	665	516	354	224	137	55	3	4	4	2	1	1	54427	54576	54738	54868	54955	55037	443	442	442	444	445	445
IPF	60_70	UKBB	R18_ABNORMAL_FINDI_DIAGNOST_IMAGI_CENTRAL_NERVOUS_SYSTEM	-11.0434307183622	-11.0075975973213	-11.0060807283521	-11.019132616886	-10.88598411737	-10.8948814606915	1747.47469275381	1612.29393955266	1780.70041414797	2013.7802194419	1947.55506992574	3228.98353280483	0.994957681359349	0.994552653378494	0.995068498941971	0.995634105534555	0.99554019623773	0.997307870688399	109	66240	86	55	36	23	20	11	0	0	0	0	0	0	65588	65619	65638	65651	65654	65663	675	675	675	675	675	675
IPF	60_70	UKBB	R18_ABNORMAL_FINDI_DIAGNOST_IMAGI_FUNCTION_STUDI_WO_DIAGNOSIS	2.41760730374263	2.03784431309432	1.83646683344074	1.54482044031709	-12.8128058410471	-12.8394213731445	0.326328817184849	0.310174571703763	0.414721514913781	0.581777997857078	837.052162970186	1544.3575460903	1.27735141193648e-13	5.03181196029051e-11	9.50259338814746e-06	0.0079227680268336	0.987787211832746	0.99336665392186	3500	69634	2868	2161	1442	945	584	229	27	20	9	3	0	0	69473	70180	70899	71396	71757	72112	766	773	784	790	793	793
IPF	60_70	UKBB	R18_ABNORMAL_FINDI_DIAGNOST_IMAGI_LUNG	3.69097925796624	3.19664254606762	2.72554620789961	2.0208229139804	-10.4872927251923	-10.5964261110522	0.343693654664498	0.361507726026484	0.582245071142284	1.00282280353935	584.455654084342	1066.68083058889	6.66519813278354e-27	9.35760128462263e-19	2.85342556902343e-06	0.0438905493390877	0.985683772784553	0.992073931119192	865	67156	729	501	299	187	114	44	20	12	4	1	0	0	66559	66787	66989	67101	67174	67244	713	721	729	732	733	733
IPF	60_70	UKBB	R18_ABNORMAL_FINDI_DIAGNOST_IMAGI_OTHER_BODY_STRUCTURES	1.93117364406531	1.43388780654268	1.13937771631028	-11.5245025996698	-11.4857428605514	-11.4617493582911	0.712153921977521	0.711235782883966	1.00294583435169	689.333064127151	757.529020513234	1456.21822372003	0.00669318151158443	0.0437946144057862	0.255943524943843	0.986661318246213	0.987902845261275	0.99371999451776	1204	67248	999	771	524	335	210	75	4	3	1	0	0	0	66748	66976	67223	67412	67537	67672	701	702	704	705	705	705
IPF	60_70	UKBB	R18_ABNORMAL_FINDI_EXAMI_BLOOD_WO_DIAGNOSIS	1.77229053549487	0.531095404514056	0.473512232926431	-12.7203604194499	-12.7327776997219	1.48838389315252	0.415698722861107	0.581766939559276	0.710699495444846	669.584247195134	756.435241609993	1.00207623317163	2.01338325205233e-05	0.36129480718104	0.505243500890951	0.984843178771266	0.986570156366932	0.137464354967369	3149	69651	2622	2112	1435	858	489	224	11	5	3	1	1	1	69346	69856	70533	71110	71479	71744	821	827	829	831	831	831
IPF	60_70	UKBB	R18_ABNORMAL_FINDI_EXAMI_OTHER_BODY_FLUIDS_SUBST_TISSU_WO_DIAGNOSIS	3.84149203637268	2.64752215792876	-10.5036694049339	-10.4762553340783	3.40488025111571	-10.4408633458059	0.711450820262742	1.00272591623259	824.247809994331	877.881514374522	1.0027897285474	1610.87096545372	6.68199043753492e-08	0.00828265921938333	0.989832561608231	0.990478619430521	0.00068526403493087	0.994828545851178	182	71291	135	109	90	68	42	26	3	2	1	1	1	0	70459	70485	70504	70526	70552	70568	876	877	878	878	878	879
IPF	60_70	UKBB	R18_ABNORMAL_FINDI_EXAMI_URINE_WO_DIAGNOSIS	-11.029756764637	-11.0565966581588	-11.023828958891	-11.1562325009985	-11.1325916181328	-11.0349053620578	1146.84599746141	861.821390392152	1095.98206113834	1261.28608866287	1488.81112319594	1929.38215507491	0.99232648761421	0.989763951242047	0.991974691075407	0.99294270373536	0.994033870340381	0.995436605136253	161	71486	126	101	66	54	29	14	0	0	0	0	0	0	70636	70661	70696	70708	70733	70748	885	885	885	885	885	885
IPF	60_70	UKBB	R18_ABNORMAL_INVOLU_MOVEM	-11.6087766694485	1.87049645288336	2.2979883985151	-11.6141048902461	-11.6405845714122	-11.6370968094196	1118.16690351328	1.00288882392259	1.00288356783937	1327.34203322496	1424.0683432865	2210.9075266949	0.991716534217743	0.0621661997707152	0.0219413848478438	0.993018682069474	0.993478024196042	0.995800359403504	350	65092	279	230	154	99	63	30	2	2	1	0	0	0	64479	64528	64604	64659	64695	64728	682	682	683	684	684	684
IPF	60_70	UKBB	R18_ABNORMAL_RESULTS_FUNCTION_STUDI	1.70476344043139	1.19667796261381	1.57168659893526	1.97761243734929	1.47295688959187	-10.502717972934	0.712146602377734	0.711210277502085	0.711160697644469	0.711042101566102	1.00236940886382	740.601183176281	0.0166731212332139	0.0924537638631852	0.0271030683691524	0.00541437810787155	0.141703970105852	0.988685306163268	1588	67663	1290	980	661	439	264	106	7	7	5	3	1	0	67234	67544	67863	68085	68260	68418	720	720	722	724	726	727
IPF	60_70	UKBB	R18_ABNORMAL_SERUM_ENZYME_LEVELS	-10.6188709808992	3.76782609222467	-10.6950772471264	-10.7058698706239	-10.683435149777	-10.5684883118278	1248.61012528206	0.711003347494306	1416.53238774584	1717.79598589584	1443.6643799624	2668.41394421294	0.993214430265766	1.16242074718444e-07	0.993975883635648	0.995027353043129	0.994095531981258	0.99683991622521	109	66515	80	66	38	26	15	11	2	2	0	0	0	0	65782	65796	65824	65836	65847	65851	760	760	762	762	762	762
IPF	60_70	UKBB	R18_ABNORMAL_WEIGHT_LOSS	2.54577233297195	1.51097927099628	1.65298873568468	1.06394449858243	1.88661357151711	-10.1349936699767	0.385854503060935	0.504887201435615	0.581538348859519	1.00253695666293	0.710012793753636	479.231709681566	4.17438669634596e-11	0.00276515419514485	0.00447694466578995	0.288575326118007	0.00788033580079656	0.983127259617332	2057	70441	1657	1267	839	525	329	146	14	9	6	3	2	0	70005	70395	70823	71137	71333	71516	822	827	830	833	834	836
IPF	60_70	UKBB	R18_ANOREXIA	2.42689210148046	2.11394839068673	3.31874496613777	-10.1431514059744	-10.1000050681275	-10.1642908114039	1.00276812986203	1.0024475778153	0.71062948031181	785.686213188767	895.552155234527	1439.85216068235	0.0155122845710227	0.0349629737753647	3.00982563451181e-06	0.989699654941409	0.991001677310443	0.994367572189249	330	71434	276	180	95	63	42	24	4	3	2	0	0	0	70608	70704	70789	70821	70842	70860	876	877	878	880	880	880
IPF	60_70	UKBB	R18_ASCITES	2.4794808442617	2.25230027182383	3.46750340798115	-11.0778144173867	-11.1328074004802	-11.2390136322407	1.00567025575755	1.00417437028878	0.713202456671943	1255.468568917	1574.9105951322	3194.05902115059	0.0136821860482067	0.0249008502541965	1.16277221481173e-06	0.992959837770861	0.99435992036932	0.997192469866231	590	53159	528	227	132	87	48	13	3	3	2	0	0	0	52725	53026	53121	53166	53205	53240	493	493	494	496	496	496
IPF	60_70	UKBB	R18_CARDIAC_MURMU_OTHER_CARDIAC_SOUNDS	-11.898657689407	-11.8858185725031	-11.8622559732461	-11.8707277075891	-11.8893423756472	-11.8855400835876	1626.99748158881	1237.86892073514	1490.39374727728	1806.38110837739	1923.6427137648	3189.35049660449	0.994164913747094	0.992338958308017	0.993649590259453	0.994756697715384	0.995068594466448	0.997026583629078	390	54414	310	262	196	122	80	28	0	0	0	0	0	0	54058	54106	54172	54246	54288	54340	436	436	436	436	436	436
IPF	60_70	UKBB	R18_CONVU_NOT_ELSEW_CLASSIFIED	3.06335283346374	1.94012461209271	-12.2689469678644	-12.2780395383507	-12.2056037557179	-12.200450888983	0.715409496442516	1.00481982015086	1481.33870772992	1831.60686792077	1801.82058325437	2525.11939272664	1.85256632889423e-05	0.0535055122738721	0.993391726419809	0.994651480627281	0.994595139825616	0.996144929403209	529	53324	427	287	194	132	87	50	3	1	0	0	0	0	53004	53144	53237	53299	53344	53381	419	421	422	422	422	422
IPF	60_70	UKBB	R18_COUGH	3.34437706623353	2.62114936642329	3.49518954962945	-12.261124125461	-12.2302519579484	-12.2037837843559	0.46097272161528	0.510016597744655	0.420884946319567	1340.83709241694	1390.28439770981	2077.08028398782	4.01533293664733e-13	2.75703224363708e-07	1.00339975827453e-16	0.992703941922951	0.992981145893954	0.995312095195672	1104	54864	862	698	454	294	207	86	15	10	6	0	0	0	54632	54796	55040	55200	55287	55408	459	464	468	474	474	474
IPF	60_70	UKBB	R18_CRAMP_SPASM	-11.3474580733474	-11.3416620051378	3.24215557132504	-11.3702217711386	-11.3967102861748	-11.3681007205006	1582.89604082128	1237.48084342955	1.25652731166976	1706.1698593882	1900.2061515362	2665.60555053544	0.99428017771316	0.992687393612999	0.00987285907275921	0.994682793624656	0.995214622025097	0.99659724427219	155	37970	115	92	63	53	34	19	1	1	1	0	0	0	37663	37686	37715	37725	37744	37759	346	346	346	347	347	347
IPF	60_70	UKBB	R18_DISTU_SKIN_SENSA	2.43440331086499	1.16102223853453	-12.6850461579009	-12.6872066381303	-12.6530406284633	-12.6646579253182	0.712033851743297	1.00262220686934	1177.96558035105	1455.04707140136	1389.79043710455	1886.22668479613	0.000628648427281089	0.246869847499646	0.991408062306096	0.993042975567981	0.992735936275882	0.994642818286894	802	69453	552	465	366	266	209	126	3	1	0	0	0	0	68880	68967	69066	69166	69223	69306	820	822	823	823	823	823
IPF	60_70	UKBB	R18_DIZZI_GIDDI	2.27878856372964	-13.6759849015989	-13.6822366919364	1.19397931607222	-13.6456215189414	-13.7087858071206	0.506683755653803	1105.40156501877	1317.10084242251	1.00281449794902	1637.6645556594	2857.27362629738	6.8770961719182e-06	0.99012885526208	0.991711607251842	0.233799538593188	0.993351810228047	0.996171879907537	1620	67087	1277	1086	761	497	342	137	5	1	1	1	0	0	66670	66861	67186	67450	67605	67810	755	759	759	759	760	760
IPF	60_70	UKBB	R18_DYSPHAGIA	2.44118102199585	1.00485935055924	1.27787626000888	1.02387436883708	-12.0958576867237	2.76831091454716	0.458192357485116	0.71272338903937	0.712597007413968	1.00402456409164	732.410495428373	0.711858339765294	9.93811052377622e-08	0.158573089260119	0.0729303395475412	0.307837441263857	0.98682342831813	0.000100719985779131	2245	54707	1722	1408	1042	723	479	212	10	6	4	3	2	2	54696	55010	55376	55695	55939	56206	524	528	530	531	532	532
IPF	60_70	UKBB	R18_DYSPNOEA	2.12318303267823	1.5675621379685	1.05719020082732	0.166061850235914	0.146123337538384	1.04845438025853	0.345630914945151	0.355553106536462	0.525879069108044	1.01298559823787	1.0122319142311	1.01273353137052	8.1018134199104e-10	1.03945497199287e-05	0.0443963276867595	0.869783824421791	0.885218121497741	0.300542035138119	2035	38292	1619	1283	827	562	379	156	26	16	7	3	2	1	38337	38673	39129	39394	39577	39800	345	355	364	368	369	370
IPF	60_70	UKBB	R18_ELEVATED_BLOOD_GLUCOSE_LEVEL	2.22971277435251	-11.583754263022	-11.5666228561605	-11.5470080515943	-11.6697320500466	-11.5545006265497	1.00312252149022	892.907697851261	1235.49410629102	1902.1447743905	2186.4745687476	2450.039573128	0.0262311699152884	0.989649277905825	0.992530360978036	0.995156455499053	0.995741521553201	0.996237153234211	378	67017	331	222	110	49	27	18	1	0	0	0	0	0	66289	66398	66510	66571	66593	66602	774	775	775	775	775	775
IPF	60_70	UKBB	R18_ENLARGED_LYMPH_NODES	3.31144081307931	-12.2604263037806	2.99692873555556	-12.2166282883417	-12.2011242194093	-12.1304654997844	0.509618439259895	978.595252139899	0.58422340253063	1509.31105523055	1431.97570293578	2225.4614879027	8.14583046271952e-11	0.990003886771189	2.90104182066294e-07	0.993541853000827	0.993201720652043	0.995650941045996	744	53494	609	422	278	175	127	60	7	3	3	0	0	0	53170	53357	53501	53604	53652	53719	452	456	456	459	459	459
IPF	60_70	UKBB	R18_FAECAL_INCONTINENCE	-12.3690910860514	-12.3249597687576	2.10322003580964	-12.248742540155	2.33249845994497	-12.2362291619739	1427.70798628199	1116.31019823811	1.00450751275126	1559.08337566766	1.00376994785775	2454.41864548846	0.993087533693334	0.991190893588226	0.0362793788977516	0.993731584738321	0.0201395357425961	0.996022252394993	653	53424	508	396	295	218	152	61	2	2	2	1	1	0	53065	53177	53278	53355	53421	53512	502	502	502	503	503	504
IPF	60_70	UKBB	R18_FEVER_OTHER_UNKNO_ORIGIN	2.13486508777497	0.97749654671184	2.54523124207025	1.83625805040441	3.07611018537578	-10.2362910640684	0.714495553911564	1.00432087404119	0.584667330746326	1.00431859896323	0.58424260009441	745.119824830358	0.00280870806084511	0.330408655182963	1.34104535332514e-05	0.0674952273058158	1.40094179428186e-07	0.989039183451024	1263	53855	1017	752	492	325	213	84	8	7	7	4	3	0	53654	53919	54179	54346	54458	54587	439	440	440	443	444	447
IPF	60_70	UKBB	R18_FLATU_RELATED_CONDI	2.28698616133849	-12.5083041707103	2.02811879593231	-12.4225972639906	-12.3876329609621	-12.4515746361256	1.00540029225905	1185.14892555776	1.00442759136964	1637.95228710706	1923.74231451709	2867.35997930747	0.0229238061269442	0.991579119481638	0.0434686495761052	0.993948722670992	0.994862184657424	0.996535179396026	580	52973	433	351	276	187	123	54	2	1	1	0	0	0	52633	52715	52790	52879	52943	53012	485	486	486	487	487	487
IPF	60_70	UKBB	R18_GANGRENE_NOT_ELSEW_CLASSIFIED	-10.3203151614196	2.8863305051832	3.20905325640079	3.47247756339548	-10.3920611605401	-10.4070322976248	909.223970878024	1.00748351259459	1.00637670656421	1.00569823910335	1375.72031075301	2494.33346671811	0.990943657911262	0.00417152729768288	0.00142904358424061	0.000554794691737398	0.993972912782498	0.996671019968422	246	54156	204	151	99	64	31	12	3	3	2	1	0	0	53764	53817	53869	53904	53937	53956	431	431	432	433	434	434
IPF	60_70	UKBB	R18_GENERAL_SYMPTOMS_SIGNS	2.19272970134637	0.897855884313023	1.26321714596089	0.862206350762125	1.31287601729403	1.4653245830773	0.239902305408842	0.342555786137656	0.34247284778291	0.506244515641443	0.414615824279263	0.58171613809281	6.23978789561308e-20	0.00876593735993456	0.00022556437530145	0.0885414777509205	0.00154291730963233	0.0117699211479565	10037	62967	7876	6090	4169	2867	1924	948	43	27	21	12	8	3	64469	66255	68176	69478	70421	71397	616	632	638	647	651	656
IPF	60_70	UKBB	R18_HAEMORRHAGE_RESPI_PASSA	1.75045533672484	-12.2276782452273	1.39133848843462	2.44680951313767	-12.261492618544	-12.1879110612869	1.00645462867109	805.463510750089	1.00492319564837	0.714150124964	1148.31177105859	1902.3293239599	0.0819944450260627	0.987887842428712	0.16619861078644	0.000612126251336607	0.991480475952611	0.994888119836008	996	54798	804	650	489	338	214	91	3	3	3	2	0	0	54534	54688	54849	55000	55124	55247	453	453	453	454	456	456
IPF	60_70	UKBB	R18_HEADACHE1	1.91527410962967	0.629484305334103	1.58147694211653	1.24418670069043	1.19154134901873	3.182110027218	0.715703713555083	1.00479545406301	0.713958010593694	1.0048663553247	1.00389918408078	0.585464145671579	0.00744908139890619	0.531000118944107	0.026754301726397	0.215656232975143	0.235261798800776	5.47374665599396e-08	1921	53950	1360	1182	896	646	473	260	5	5	6	4	3	3	54074	54252	54538	54788	54961	55174	432	432	431	433	434	434
IPF	60_70	UKBB	R18_HEARTBURN	3.70098460927258	1.62520535565992	-12.2730935958315	-12.2901584194355	-12.284310444623	-12.2497467322914	0.510744121108812	1.00415552308486	1275.25545317347	1502.61056075577	1533.086442715	2646.57865010373	4.28437842148032e-13	0.10555925263297	0.992321255553715	0.99347401211426	0.993606781399843	0.996306987176379	582	52924	432	386	298	215	147	61	5	1	0	0	0	0	52587	52633	52721	52804	52872	52958	482	486	487	487	487	487
IPF	60_70	UKBB	R18_HEPATOM_SPLENO_NOT_ELSEW_CLASSIFIED	2.975312772998	2.52695633943813	-11.2366215718553	-11.2996377085274	-11.3568978830936	-11.3615671359809	1.00566909160956	1.0043477819308	1218.80974877125	1642.0552866099	2328.0022294431	3509.85825139263	0.00309099586003479	0.0118689375181209	0.992644135089643	0.994509481264672	0.996107625060171	0.997417216729716	230	52814	196	136	85	45	23	10	2	1	0	0	0	0	52360	52420	52471	52511	52533	52546	486	487	488	488	488	488
IPF	60_70	UKBB	R18_HYPERHIDROSIS	3.46129631468298	-11.2534221317075	3.33613601770861	-11.2517251575536	-11.2948481646538	-11.2815677113794	1.00613455738768	1197.82758694193	1.00506915858899	1661.69626409337	1576.07149480395	2295.96377928297	0.000581301094424765	0.992504096758532	0.000902402198132454	0.994597382580013	0.994282043766571	0.996079488466518	180	52927	128	106	73	64	47	20	2	1	1	0	0	0	52563	52585	52618	52627	52644	52671	414	415	415	416	416	416
IPF	60_70	UKBB	R18_LOCALIZED_SWELL_MASS_LUMP_SKIN_SUBCU_TISSUE	2.2949760637911	-11.5702485661303	1.97845209987137	-11.6136735090861	-11.5900350037267	-11.4509349271831	1.00362473252106	767.969208603356	1.00271403745322	1066.05066579713	970.120946401072	1538.94852184021	0.0222140737110961	0.987979500532324	0.0484845073922305	0.991307929541891	0.99046789985975	0.994063193310738	424	69263	330	279	196	132	94	48	2	1	1	0	0	0	68539	68590	68673	68737	68775	68821	816	817	817	818	818	818
IPF	60_70	UKBB	R18_MALAI_FATIG	1.66523735925423	2.7092151354927	2.90017706625426	-11.1265929739363	2.15588264595364	-11.129365641839	1.00527145460223	0.508855852132515	0.585115468299877	774.784516638157	1.00366929591549	1193.64353602367	0.0976195594597863	1.01436876894299e-07	7.17414036892766e-07	0.988542063739117	0.0317136764432615	0.9925607435648	1064	54354	861	569	376	237	163	80	8	8	4	1	1	0	54082	54374	54567	54706	54780	54863	467	467	471	474	474	475
IPF	60_70	UKBB	R18_MOUTH_BREAT	-13.5049337366537	-13.5312216509825	-13.5075445958674	2.21902019708119	-13.4785116664448	-13.5981878553748	2293.91027535636	1618.3826083629	1707.78080680242	1.06599529641297	1643.05820047767	1996.41840859268	0.99530264283091	0.993329002052934	0.993689266869235	0.0373752149655606	0.993454781003929	0.994565417647426	224	37893	120	124	126	103	88	57	1	1	2	2	0	0	37646	37642	37640	37663	37678	37709	350	350	349	349	351	351
IPF	60_70	UKBB	R18_NAUSEA_VOMITI	2.00523653140713	1.2665219046654	1.62918364590643	0.631475532242869	1.76015870070174	1.5827722806937	0.457191324684922	0.507623062510649	0.507486976183466	1.00373664437154	0.582842036409798	1.00331304534533	1.15459480003888e-05	0.012595547728829	0.00132598136205258	0.529267410005541	0.00252809410769831	0.114669992382789	3412	55255	2683	2075	1469	975	673	315	13	8	5	4	4	1	55429	56037	56643	57137	57439	57797	542	547	550	551	551	554
IPF	60_70	UKBB	R18_OEDEMA_NOT_ELSEW_CLASSIFIED	1.83358904359829	2.53342582037641	1.95037689913816	-11.1583684473801	-11.210875518811	-11.1891758332256	1.00510550201231	0.584703101326074	1.00427380283984	963.129835795434	1088.92396412873	2063.00882521109	0.0681104773114133	1.47197133132051e-05	0.0521277981014645	0.990756292233636	0.991785628045089	0.995672521238838	805	54128	703	444	271	162	83	27	5	4	1	0	0	0	53778	54037	54210	54319	54398	54454	447	448	451	452	452	452
IPF	60_70	UKBB	R18_OTHER_ABNORMALITI_PLASMA_PROTEINS	3.50587896635727	3.33571976916947	3.88487079466264	-8.65749189127156	-8.82078025286693	-8.63998661116367	1.00340636138434	1.00317000887446	1.00296075011886	701.356570692778	853.512431166065	1343.05084363713	0.000475881627286432	0.000883618096639427	0.000107326303555029	0.990151224092507	0.991754262925059	0.994867160535019	102	66551	88	60	38	19	6	4	3	2	1	0	0	0	65806	65834	65856	65875	65888	65890	756	757	758	759	759	759
IPF	60_70	UKBB	R18_OTHER_ABNORMAL_FINDI_BLOOD_CHEMIS	1.2910329203917	-13.4456302792858	-0.0935548532547349	-13.4767225003566	-13.4881350926886	1.65245718668459	0.582967340912981	682.226784583018	1.00264990192574	1032.59730866627	1198.70811314845	1.00211478026492	0.026788304244534	0.984275952529351	0.925659196665568	0.989586876254728	0.9910222117207	0.0991537854951884	2492	68701	2074	1712	1210	733	415	179	4	1	2	1	1	1	68316	68678	69180	69657	69975	70211	799	802	801	802	802	802
IPF	60_70	UKBB	R18_OTHER_GENERAL_SYMPTOMS_SIGNS	-11.2546998024317	-11.2586830273994	-11.1788975161604	4.22842557166608	4.66364248587285	-10.9789598378401	1852.55119583107	1466.08063392628	1725.57242546017	1.0054899527908	1.00775705452259	3151.92834610131	0.995152686743666	0.993872751020312	0.994831044346152	2.60691731573337e-05	3.69669115376697e-06	0.997220772850046	164	52962	134	71	46	35	22	11	2	2	2	2	1	0	52572	52635	52660	52671	52684	52695	418	418	418	418	419	420
IPF	60_70	UKBB	R18_OTHER_SKIN_CHANG	2.79994595209966	-11.1989194757588	-11.1626052127096	-11.2054427284018	3.15061625984556	-10.9721534810264	1.00330753881712	855.567772026425	1018.09069920132	1159.84823053439	1.00243539666026	2107.72589882484	0.00525916686202441	0.989556420790285	0.991251966136808	0.992291654689215	0.00167247607197853	0.995846484437869	238	69264	190	154	104	72	43	16	1	1	1	1	1	0	68498	68534	68584	68616	68645	68672	813	813	813	813	813	814
IPF	60_70	UKBB	R18_OTHER_SYMPTOMS_SIGNS_INVOLVI_CIRCULATO_RESPI_SYSTEMS	4.14649094995752	-11.6195876613885	-11.5499016676954	-11.5849246149313	3.53371366085033	-11.4206934849296	0.590117742089982	1193.63386748766	1522.97082360201	1768.71925423871	1.00480044960596	3085.72352783964	2.11704977140765e-12	0.992233009278344	0.993949063408945	0.994773977625716	0.000436731276238426	0.997046924613025	314	54228	252	182	114	77	54	25	3	0	1	1	1	0	53830	53900	53968	54005	54028	54057	457	460	459	459	459	460
IPF	60_70	UKBB	R18_OTHER_SYMPTOMS_SIGNS_INVOLVI_COGNITIVE_FUNCTIONS_AWARE	2.49203146735819	1.37907892792343	1.88005318028818	1.67133046232805	1.82923616786866	3.26431668764654	0.506131836627478	0.710677518204269	0.710754492004922	1.002506969814	1.00216439224945	1.00215534038889	8.49314523895496e-07	0.0523173818059087	0.00816543935576722	0.0954843901639419	0.0679579520159197	0.00112479032705914	1195	67746	1040	678	418	263	149	45	8	4	4	3	2	1	67094	67456	67716	67871	67985	68089	799	803	803	804	805	806
IPF	60_70	UKBB	R18_OTHER_SYMPTOMS_SIGNS_INVOLVI_DIGES_SYSTEM_ABDOMEN	-13.135255930702	-0.490219007911234	0.87406716648422	1.21937522602466	1.61330942095652	-13.0954810865272	767.3554416449	1.00404800733075	0.584165148507575	0.584227570367763	0.507004680241379	1334.56916109219	0.986342826869936	0.625378014715349	0.134584032049751	0.0368738579200363	0.0014624137225253	0.992170870715269	4943	55403	3666	3239	2536	1820	1225	541	10	10	10	7	4	0	56163	56590	57293	58009	58604	59288	507	507	507	510	513	517
IPF	60_70	UKBB	R18_OTHER_SYMPTOMS_SIGNS_INVOLVI_GENERAL_SENSA_PERCEP	3.1196508910238	2.91043071776983	-10.2211767477746	-10.1093034316484	-10.1454201831318	-10.0556236775582	1.00378355549031	1.00303261110801	821.61686191931	954.709748268795	1132.62714595543	2113.82954243976	0.00188426906443514	0.00371225294175124	0.990074316694123	0.991551456961405	0.992853106242497	0.99620442591983	193	65756	156	90	65	43	31	12	2	1	0	0	0	0	65050	65116	65141	65163	65175	65194	741	742	743	743	743	743
IPF	60_70	UKBB	R18_OTHER_SYMPTOMS_SIGNS_INVOLVI_NERVOUS_MUSCULOS_SYSTEMS	2.44755951077463	2.39725249190091	-12.154194099762	-12.1367994127861	-12.1416014416128	-12.1709191371439	0.454011046058222	0.384377348397627	764.023180903557	1032.45373521	1269.64759346053	2403.53720722445	7.00787336170302e-08	4.46851175330658e-10	0.987307669387563	0.990620846712038	0.992369970431272	0.995959726797487	1556	68765	1346	903	514	295	164	50	12	7	0	0	0	0	68208	68651	69040	69259	69390	69504	755	760	767	767	767	767
IPF	60_70	UKBB	R18_OTHER_SYMPTOMS_SIGNS_INVOLVI_URINARY_SYSTEM	-12.6658667568221	0.564088408220617	-12.6596280680533	-12.6480318171888	1.85069871981203	-12.6618925645704	1023.91010075339	1.00316101518047	870.715821328474	972.65090119628	0.710808246865617	1484.47920152797	0.990130342693162	0.573904189427351	0.988399698651604	0.989624864484205	0.00922358254533546	0.993194511530608	1074	60337	822	712	530	416	287	149	1	1	2	2	2	0	59936	60046	60228	60342	60471	60609	652	652	651	651	651	653
IPF	60_70	UKBB	R18_PAIN_ASSOCIATED_W_MICTU	-12.0445615010795	-12.0438148535712	-12.0515530169052	-12.0445190925708	-12.0269272559741	-12.0656151514507	1466.74987605888	1098.05809522166	1285.67541185951	1417.40649113958	1661.48313043883	2246.16936989156	0.993448056949	0.991248749685559	0.992520968214828	0.993219997063983	0.994224427806083	0.995714071308138	313	59908	243	211	154	113	64	37	0	0	0	0	0	0	59328	59360	59417	59458	59507	59534	650	650	650	650	650	650
IPF	60_70	UKBB	R18_PAIN_NOT_ELSEW_CLASSIFIED	-12.1238551924196	-12.1106819981747	-12.0891972779772	-12.1320022805866	2.83822196133326	-12.1115823536906	1800.02029094437	1408.0525848039	1638.16107255852	1923.95033162253	1.00475961868433	2355.59253251129	0.994625969615793	0.993137467199064	0.994111875522802	0.994968751010716	0.00473135176478119	0.99589759185635	451	53055	334	209	166	125	98	62	1	1	1	1	1	0	52756	52881	52924	52965	52992	53028	415	415	415	415	415	416
IPF	60_70	UKBB	R18_PAIN_THROAT_CHEST	1.71690976346646	1.10809497957411	1.62066623073602	2.21710608654733	0.878630319156254	1.6517820460997	0.421895212102907	0.419141149026728	0.365837657697901	0.315694398446289	0.583609258099435	0.583407820194543	4.71106899617788e-05	0.00819986424113159	9.42266300347494e-06	2.17231421415807e-12	0.132192679906165	0.00463643137486288	6362	57294	4539	4070	3252	2485	1799	911	30	28	23	16	6	3	58593	59062	59880	60647	61333	62221	494	496	501	508	518	521
IPF	60_70	UKBB	R18_POLYURIA	1.63866715195513	1.07487967417004	-12.3141712214772	-12.3079772463198	1.49700369363358	-12.2348631683039	1.0040819270297	1.00319828190904	903.693394794705	1010.05112510385	1.00253080059213	1597.71056006199	0.102678343378214	0.283965853203846	0.989127968512603	0.990277618875295	0.135378394370479	0.993890061653687	715	60181	545	476	375	295	200	83	3	2	1	1	1	0	59697	59766	59867	59947	60042	60159	651	652	653	653	653	654
IPF	60_70	UKBB	R18_RASH_OTHER_NONSPECIFIC_SKIN_ERUPT	1.99326747914442	-11.5307370182484	1.79011739378711	2.20582935408415	-11.4366976954461	-11.4453999168852	1.00326813621163	673.227803338088	1.00256276787817	1.00260714276081	983.42822855469	1598.56249605417	0.046947399454712	0.98633486733814	0.0741735317460122	0.0278002693012357	0.990721276275509	0.994287348861201	551	69529	433	346	249	164	103	52	3	2	2	1	0	0	68819	68906	69003	69088	69149	69200	825	826	826	827	828	828
IPF	60_70	UKBB	R18_RETEN_URINE	2.20515672255443	-0.226875807793096	0.205452945264238	0.721479115934098	0.953622864771531	-10.3490214346123	0.387325329299365	1.00304179340335	1.00299748713769	1.00297182419132	1.00266546885015	487.405444590387	1.24612013471871e-08	0.821055365737795	0.837697959827594	0.471930618081811	0.341559822597794	0.983059885549219	2296	63068	1981	1494	983	583	339	113	10	3	3	2	1	0	62670	63157	63668	64068	64312	64538	703	710	710	711	712	713
IPF	60_70	UKBB	R18_SENILITY	3.79807073697099	2.89180535163732	4.26613958068527	-9.56994583483614	-9.56646545944736	-9.54980669584241	0.714621816517925	1.00426916017287	0.713145811866846	1177.02378983574	947.155417579059	1233.22761276436	1.06775596840216e-07	0.00398290821125299	2.20222023018854e-09	0.993512766719835	0.991941338059267	0.993821442943501	221	54147	199	103	49	22	21	11	5	3	2	0	0	0	53700	53796	53850	53877	53878	53888	464	466	467	469	469	469
IPF	60_70	UKBB	R18_SHOCK_NOT_ELSEW_CLASSIFIED	-11.0449590470403	-10.9979002361171	-11.0351873486908	-11.1204746135192	-11.038231050751	-10.6645096936813	1609.15934471474	1224.42544925338	1525.31423980986	2096.21618004297	3278.59630923255	16607.8583075444	0.994523517430737	0.992833425004203	0.994227596797178	0.995767224073044	0.997313723110465	0.999487649347027	179	53045	162	82	52	28	15	1	0	0	0	0	0	0	52641	52721	52751	52775	52788	52802	421	421	421	421	421	421
IPF	60_70	UKBB	R18_SOMNOLENCE	3.50220608205567	-10.2655318549	-10.2312690951824	-10.2236037185119	-10.1776392800937	-10.0881827110439	1.00335752334178	747.194784302242	868.27430024637	999.087724977243	1245.19090472154	2503.12743055335	0.000482141625965144	0.989038398174291	0.990598382635084	0.99183543847128	0.993478517391625	0.996784349313071	126	71549	104	71	55	36	23	6	1	0	0	0	0	0	70685	70718	70734	70753	70766	70783	885	886	886	886	886	886
IPF	60_70	UKBB	R18_SOMNO_STUPOR_COMA	2.79842739813632	-11.2176204478043	-11.2003383181328	-11.2030481670728	-11.1840234799905	-11.1969846248955	1.00382565893817	831.939935252782	977.219654849069	1214.45433754708	1295.59706584951	2734.54580445823	0.00530734583227354	0.989241897664094	0.990855299193777	0.992639811875763	0.993112481440085	0.996732957926388	263	65744	215	157	116	73	49	16	1	0	0	0	0	0	65050	65108	65149	65192	65216	65249	741	742	742	742	742	742
IPF	60_70	UKBB	R18_SPEECH_DISTU_NOT_ELSEW_CLASSIFIED	2.53372567379776	2.09439017584547	1.85756224199955	-10.2022442396942	2.55396389226009	-10.1894770390049	0.71134708232158	0.710367344338068	1.00239426420575	544.036124967	1.0025864819981	847.767078661006	0.00036822302445646	0.0031950625084235	0.0638643912473686	0.985038243410958	0.0108536682185798	0.990410301513673	559	70908	449	330	207	133	84	39	5	3	2	1	1	0	70153	70272	70395	70469	70518	70563	860	862	863	864	864	865
IPF	60_70	UKBB	R18_SYMPTOMS_SIGNS_ABNORMAL_CLINI_LABOR_FINDI_NOT_ELSEW_CLASSIFIED	1.89842475133779	0.471919767780094	1.07814938844897	0.962322121975004	1.03772216787404	0.973413678818546	0.222328545809391	0.308327391251773	0.265435516268101	0.320168015203662	0.305425268573687	0.457756681411214	1.35592459770477e-17	0.125873204297513	4.8693109085463e-05	0.00264989006111383	0.0006797219243184	0.033462722087949	25841	44353	19148	16557	12874	9525	6747	3402	67	48	44	28	17	5	50688	53279	56962	60311	63089	66434	291	310	314	330	341	353
IPF	60_70	UKBB	R18_SYMPTOMS_SIGNS_CONCERNI_FOOD_FLUID_INTAKE	2.44046513015208	1.80858414718874	2.01517553381284	1.14418112587251	1.96806530169869	-10.814667977168	0.41923484402959	0.455665647997473	0.507449884251337	1.00384454234794	0.711687789086702	703.630622899497	5.84138811730344e-09	7.21435241017712e-05	7.15171010559483e-05	0.25437000049279	0.00568618784412332	0.987737149853218	2428	55594	1968	1478	963	602	385	174	15	11	7	3	2	0	55542	56032	56547	56908	57125	57336	497	501	505	509	510	512
IPF	60_70	UKBB	R18_SYMPTOMS_SIGNS_INVOLVI_APPEA_BEHVI	3.4110618798288	-10.3743472281546	-10.3012065372221	-10.3444516288132	-10.26093549607	-10.2953636078441	1.00393384090544	779.173944862309	984.896949499908	1306.33570677577	1225.37682751837	3320.21157083139	0.000679559176466438	0.989376843292402	0.991654940341495	0.993681875229961	0.993318833724254	0.997525911125995	126	65593	108	77	45	26	20	4	1	0	0	0	0	0	64868	64899	64931	64950	64956	64972	742	743	743	743	743	743
IPF	60_70	UKBB	R18_SYMPTOMS_SIGNS_INVOLVI_CIRCULATO_RESPI_SYSTEMS	2.10493432756847	0.932129276810112	1.62244207375633	1.94627279180065	1.01404881525095	1.17092728650563	0.252988060013168	0.327381612359779	0.271655414617784	0.271533073392735	0.415452059919163	0.582378342169053	8.77474678773978e-17	0.00441021094287835	2.33750063166826e-09	7.62575749934552e-13	0.0146534568598093	0.0443681975088134	11177	61642	8335	7144	5426	3959	2805	1360	59	46	37	23	9	3	63847	65038	66756	68223	69377	70822	578	591	600	614	628	634
IPF	60_70	UKBB	R18_SYMPTOMS_SIGNS_INVOLVI_COGNITION_PERCEP_EMOTIONAL_STATE_BEHVI	2.34231985048521	0.737455547790103	0.71640061320936	1.60579431985181	0.553205155278804	1.69883341849096	0.342140453413836	0.58160376548123	0.710576155344117	0.581608122443419	1.00206186398992	1.00211612413399	7.59026947476852e-12	0.204809019514648	0.313359988939932	0.00576324753248381	0.58090254035999	0.0900287511824007	3326	69854	2700	2037	1402	909	587	227	16	7	6	5	2	1	69639	70302	70937	71430	71752	72112	825	834	835	836	839	840
IPF	60_70	UKBB	R18_SYMPTOMS_SIGNS_INVOLVI_DIGES_SYSTEM_ABDOMEN	1.65897023045589	0.709000179912802	1.07591956853625	0.125090603786575	0.990367137714334	1.32779486917153	0.281340598491486	0.326179006183261	0.311777723947293	0.582816886988945	0.385068010998431	0.505379957919798	3.70930060421017e-09	0.0297311577322459	0.000558681897550253	0.830054979134914	0.0101133968755505	0.0086060360827687	13373	61194	10015	8460	6542	4744	3278	1569	40	28	20	13	11	4	63905	65460	67378	69176	70642	72351	607	619	627	634	636	643
IPF	60_70	UKBB	R18_SYMPTOMS_SIGNS_INVOLVI_EMOTIONAL_STATE	3.04507996427262	1.87295842080844	-11.2021089107687	2.8354505524738	-11.2197855103524	-11.2271081638115	0.712176216899603	1.00289711266365	880.257398841386	1.00331028578937	1173.64496341516	2578.40150860558	1.90503897569943e-05	0.0618251109030863	0.989846437513471	0.0047119232952921	0.992372516765462	0.996525790134039	435	66001	338	236	167	104	60	23	4	2	1	1	0	0	65344	65446	65515	65578	65622	65659	750	752	753	753	754	754
IPF	60_70	UKBB	R18_SYMPTOMS_SIGNS_INVOLVI_NERVOUS_MUSCULOS_SYSTEMS	2.0883343020953	1.98221383944318	1.21594805398565	-12.6179342778351	-12.6062650339436	-12.618839094805	0.415267379673642	0.360204922666657	0.710609041376484	967.093622920822	1133.84311785557	1885.51317232465	4.93325241912723e-07	3.73346249063382e-08	0.0870561809058759	0.98959007785821	0.991129163408581	0.994660179585539	2676	70578	2295	1557	930	527	290	106	16	10	2	0	0	0	70143	70881	71508	71911	72148	72332	800	806	814	816	816	816
IPF	60_70	UKBB	R18_SYMPTOMS_SIGNS_INVOLVI_SKIN_SUBCU_TISSUE	2.3860532785543	0.22934285268612	1.21469662276917	0.890930976510607	0.8933128107538	-10.6820369418037	0.45418630992898	1.00254053410542	0.710666983436538	1.00251679638293	1.00212569757018	499.12037404456	1.49261559512373e-07	0.819054155177183	0.0874074954694974	0.374167387826247	0.372705004441012	0.982925197603322	1896	70386	1415	1168	865	603	428	230	9	5	4	2	1	0	70015	70262	70565	70827	71002	71200	843	847	848	850	851	852
IPF	60_70	UKBB	R18_SYMPTOMS_SIGNS_INVOLVI_SPEECH_VOICE	2.26629165467725	1.82992006626894	2.95260581882448	-11.1798847923509	2.15001900206472	-11.1116180610883	0.711153371327048	0.710396599956058	0.504734681053586	744.449432896606	1.00247642409786	1132.70288092194	0.00143864541329193	0.00999757047055889	4.9211237808692e-09	0.988018095270151	0.0319762171903787	0.992173016903709	742	71055	576	434	279	195	134	66	8	6	5	1	1	0	70351	70493	70648	70732	70793	70861	862	864	865	869	869	870
IPF	60_70	UKBB	R18_SYMPTOMS_SIGNS_INVOLVI_URINARY_SYSTEM	1.32994627930631	-0.0834313101013583	-0.170869726523654	0.524686046130423	0.826669396707642	-12.1890649995154	0.38636788998296	0.581975615054022	0.710926334708576	0.581880709848759	0.504486268217004	497.523313733103	0.000577054666074569	0.886006840962283	0.810060482536343	0.367212408525355	0.101289075259874	0.98045419444297	6313	65442	4903	4076	3024	2231	1536	778	16	9	9	7	4	0	66090	66917	67969	68762	69457	70215	746	753	753	755	758	762
IPF	60_70	UKBB	R18_SYNCO_COLLAP	1.44674655030918	0.842756888831564	1.14893155559908	0.906320812977616	1.58538368298444	-11.3302558476064	0.714485699375163	0.713196476648333	0.712977196229571	1.00428601653667	0.712075862006671	749.180125582735	0.0428798678148687	0.237340001233769	0.107080316575624	0.366816338756491	0.025985710377383	0.987933620636933	2429	55354	1903	1608	1179	790	523	228	8	6	4	3	2	0	55423	55718	56147	56536	56803	57098	449	451	453	454	455	457
IPF	60_70	UKBB	R18_UNKNO_UNSPE_CAUSES_MORBIDI	2.78878832225098	0.902317374544773	-13.16158660801	-13.1375819864577	-13.1595436650424	-13.1802258768019	0.459646625807448	1.00482925610436	1439.19195747479	1707.88624739951	1676.30698486452	2204.78808130979	1.30123635398692e-09	0.369195788116019	0.992703349737749	0.993862489100346	0.993736416439643	0.995230273517655	1703	55267	1397	958	467	364	254	134	6	1	0	0	0	0	55107	55546	56037	56140	56250	56370	460	465	466	466	466	466
IPF	60_70	UKBB	R18_UNSPE_HAEMATU	1.38465841659273	-14.260905625223	-0.10288689102017	0.818385313381092	-14.2062130544364	-14.1874866072659	0.583936800780363	1054.809817081	1.00313260860285	0.711370954847527	1252.18836445404	1761.65768464901	0.0177281768128592	0.98921302247648	0.918307751460642	0.249965174592305	0.990948107142373	0.993574316818771	2888	61462	2104	1881	1512	1195	878	479	6	3	3	2	0	0	61575	61798	62167	62484	62801	63200	665	668	668	669	671	671
IPF	60_70	UKBB	R18_UNSPE_JAUND	-11.2607480557718	3.25532769982523	-11.2836715674127	-11.3215082484964	-11.2569373844161	-11.115310072485	1308.46269652423	0.713413308018808	1290.06797615071	1358.6835370805	1356.15727874039	2371.9096539965	0.9931334182223	5.04201443309413e-06	0.99302133476089	0.993351540770725	0.993377144714507	0.996260944501035	253	52795	212	138	90	70	43	20	2	2	0	0	0	0	52351	52425	52473	52493	52520	52543	483	483	485	485	485	485
IPF	60_70	UKBB	R18_UNSPE_URINARY_INCONTINENCE	-11.8071096557883	2.4252421548997	1.78570085865719	-11.7440326254586	-11.724590450049	-11.6836368413887	860.872839159173	0.582677756136565	1.00319764258225	1002.23861438855	1044.00457308364	1579.6699215552	0.98905713512061	3.15146815282085e-05	0.075074483554075	0.990650761458382	0.99103962443807	0.99409869851361	725	61011	596	430	279	194	116	56	4	4	1	0	0	0	60455	60621	60772	60857	60935	60995	681	681	684	685	685	685
IPF	60_70	UKBB	R18_VOICE_DISTU	-11.5675706802262	-11.5509496615342	4.02400169828706	-11.4874027635993	-11.4830312101271	-11.3292443979006	1469.53132052126	1171.79228588361	0.581608524262225	1664.357932691	1691.40312227182	2448.11795130736	0.993719432441112	0.992134975411837	4.55658734183748e-12	0.99449304241722	0.994583158319148	0.996307613805424	181	70213	129	102	72	60	47	26	3	3	3	0	0	0	69418	69445	69475	69487	69500	69521	844	844	844	847	847	847
IPF	60_70	UKBB	RA_CO_MORB	1.47911434539752	1.00458934672954	0.380180329914775	-0.138469759741661	0.459952033124874	-13.3479932918183	0.311928870768059	0.298318374045343	0.46041183421758	0.715496880954477	0.58648044342035	964.545664143606	2.1179407673439e-06	0.000758509773385418	0.408951766602404	0.846544298380735	0.432888684958457	0.988958720940231	8407	27566	6801	5582	4000	2685	1667	685	29	20	9	5	3	0	28895	30114	31696	33011	34029	35011	248	257	268	272	274	277
IPF	60_70	UKBB	RHEUMA_CHRYSTAL	-11.0832923980584	-11.1090783076091	-11.1927019848195	-11.2126440938774	-11.2481370321195	-11.1921756995734	1542.40945213903	1100.71186473737	1228.42451494777	1634.00148455327	1597.21354119048	3303.53599342619	0.994266689838005	0.991947382531478	0.99273023255814	0.994524897632049	0.994381063983127	0.997296821609668	112	48628	87	77	62	39	29	10	0	0	0	0	0	0	48186	48196	48211	48234	48244	48263	467	467	467	467	467	467
IPF	60_70	UKBB	RHEUMA_COMORB	1.53922483489982	0.950787214207171	0.201274551572355	1.19836109553971	-0.159272256702866	-0.356626682027316	0.281913505870319	0.277626328568432	0.425730506183205	0.31289633696929	0.588323823106918	1.00615120381505	4.7635254733593e-08	0.000615475976257577	0.636374027796874	0.000128196318588082	0.786604783438335	0.723004359033672	16936	29363	12369	10848	8628	6464	4594	2201	44	33	19	16	4	1	33689	35210	37430	39594	41464	43857	197	208	222	225	237	240
IPF	60_70	UKBB	RHEUMA_ENDPOINTS	1.18686628203519	0.861171854714912	0.913828796731662	1.05234432654801	0.601884741714101	0.559438885457456	0.313949532697921	0.270415863655609	0.299621012668227	0.326127390263304	0.414904990244229	0.710859799627473	0.000156553626674487	0.00144944040767446	0.0022888025737549	0.00125187670346915	0.146875452937611	0.431288270396717	14429	58258	11143	9842	7674	5499	3713	1533	48	39	28	18	8	2	60935	62236	64404	66579	68365	70545	561	570	581	591	601	607
IPF	60_70	UKBB	RHEUMA_NOS	2.29622881691321	2.23930430217127	2.12897368347549	2.00308188464976	2.90157759729111	-10.0291470790449	0.582794258230759	0.453010033200526	0.582025024485261	0.710782323218134	0.504710737915897	596.344188876387	8.14702805734319e-05	7.68635387953998e-07	0.000254316894817728	0.00483032116246203	8.97774832751094e-09	0.986582036742378	1204	70669	938	814	581	423	264	106	10	11	6	6	4	0	70105	70229	70462	70620	70779	70937	820	819	824	824	826	830
IPF	60_70	UKBB	RHEUMA_OTHER_WIDE	2.5532729246546	2.18729700860893	2.05878923280686	1.95294341050304	2.51524456639321	-9.82193183862229	0.50634422405967	0.452986526851075	0.581988765418339	0.710788868081546	0.581314970399766	515.371235892975	4.59336146847657e-07	1.37486734802802e-06	0.000403923738321817	0.00600383718859832	1.51278280778242e-05	0.984794856877218	1265	70625	984	859	626	451	287	112	10	11	6	5	3	0	70078	70203	70436	70611	70775	70950	818	817	822	823	825	828
IPF	60_70	UKBB	RHEUMA_SERONEG	3.50676390519983	2.87479977017793	-10.0214637225432	3.54111719225075	3.46476240998099	-10.510779179742	1.00543274215545	1.00452172045178	731.540775348185	1.00507859021296	1.00354624329909	1992.20102045375	0.000486983990352413	0.00421163904470276	0.989070026767843	0.000426330584912455	0.000555378489766709	0.995790409985423	171	48578	129	111	91	63	42	10	2	3	2	2	1	0	48145	48163	48183	48211	48232	48264	473	472	473	473	474	475
IPF	60_70	UKBB	RHEUMA_SEROPOS	-11.4560717266585	3.87674870633647	-11.4592583382436	-11.3445912907855	-11.3143087816664	-11.3594574873629	1679.95064388422	0.584823994886919	1437.18274459767	1747.85559769081	1727.08408652712	3323.31188789478	0.994559035440748	3.38162622452185e-11	0.993638200526983	0.99482130520525	0.994773012042879	0.99727274525983	176	48592	136	115	91	64	41	15	3	3	0	0	0	0	48150	48171	48195	48222	48245	48271	479	479	482	482	482	482
IPF	60_70	UKBB	RHEUMA_SEROPOS_OTH	-10.9780472774151	2.87089585669736	-10.9618919216896	-10.8927718949994	-10.8809873714145	-10.9079589544516	1336.11677395531	1.00442214626087	1168.21514366518	1427.98127126627	1419.11750395686	2668.11595758942	0.993444348542043	0.00425976266646992	0.992513197573667	0.993913722533838	0.993882334098276	0.996738047396097	167	48580	130	109	86	60	39	15	1	1	0	0	0	0	48139	48160	48183	48209	48230	48254	477	477	478	478	478	478
IPF	60_70	UKBB	RHEUMA_SEROPOS_OTH_ICD10	-10.483145957624	2.61143426161071	-10.4655009736362	-10.4177770165776	-10.3999987533027	-10.4200415820905	940.840864501197	1.00253565258332	808.412185262175	987.694443957342	969.340044883678	1796.49752251737	0.991109902265911	0.00919200376670752	0.989671075515753	0.991584412194101	0.991439702417505	0.995372137406067	167	71480	130	109	86	60	39	15	1	1	0	0	0	0	70642	70663	70686	70712	70733	70757	874	874	875	875	875	875
IPF	60_70	UKBB	RHEUMA_SEROPOS_WIDE	-11.4560717266585	3.87674870633647	-11.4592583382436	-11.3445912907855	-11.3143087816664	-11.3594574873629	1679.95064388422	0.584823994886919	1437.18274459767	1747.85559769081	1727.08408652712	3323.31188789478	0.994559035440748	3.38162622452185e-11	0.993638200526983	0.99482130520525	0.994773012042879	0.99727274525983	176	48592	136	115	91	64	41	15	3	3	0	0	0	0	48150	48171	48195	48222	48245	48271	479	479	482	482	482	482
IPF	60_70	UKBB	RHEU_ARTHRITIS_OTH	1.9920061549836	1.2656874305437	0.760422632374297	1.2152625541004	0.202035077621782	1.36024120778173	0.365709154752225	0.387888314777642	0.583790810812606	0.583772772739569	1.00315353523149	1.0032806885456	5.12356042045953e-08	0.00110231638415045	0.192724978115407	0.0373663153217911	0.840385849796006	0.175164952479605	4799	53046	3851	3307	2458	1616	1004	401	19	12	8	5	2	1	53463	54007	54856	55698	56310	56913	512	519	523	526	529	530
IPF	60_70	UKBB	SLEEP	1.33310144788134	0.00569696351102876	1.98188398958204	1.11257791686788	1.08533277940968	-11.5861599037288	0.711742947209111	1.00282619769171	0.414859064882977	0.710891346455402	0.710277150888317	604.254282698379	0.0610670447925762	0.99546731548287	1.77711927944693e-06	0.117572038512369	0.126502298703265	0.984702050206567	2225	68924	1509	1369	1155	933	673	342	9	8	9	4	2	0	68805	68945	69159	69381	69641	69972	826	827	826	831	833	835
IPF	60_70	UKBB	SLE_COMORB	1.09360429545155	0.879170563889598	0.28123355991616	-0.0176159300795428	0.567613927724816	-13.1248464153597	0.39772074591157	0.336951655400297	0.513271179774618	0.716528296822154	0.587492215342006	907.112642155593	0.00596537111695845	0.00907570918891226	0.583744139479785	0.98038589277646	0.333962039436444	0.988455957442392	7790	26911	6243	5290	3866	2612	1625	669	21	16	8	5	3	0	28208	29161	30585	31839	32826	33782	229	234	242	245	247	250
IPF	60_70	UKBB	SMOKING	3.05535597119552	1.39446601888082	2.71034945634135	1.84157943626977	2.25704161888436	1.56212478325168	0.419879036296729	0.613854823610133	0.394302542450121	0.613929543031524	0.488359245819962	1.01837522812661	3.41950906235864e-13	0.0231073916344399	6.25220225540702e-12	0.00270281785917701	3.80639369138468e-06	0.125044828404862	4794	21603	3175	2911	2469	1990	1553	834	24	17	15	8	5	1	23123	23387	23829	24308	24745	25464	75	82	84	91	94	98
IPF	60_70	UKBB	SMOKING_DEPEND	3.51332711113965	1.75186829962615	2.82830963199995	2.30189327319137	2.34361613570291	2.64105705270403	0.371244255623952	0.54504813804075	0.398513998658787	0.545757016872325	0.541750867273492	1.0247782443561	2.9736660808814e-21	0.00130829780176204	1.2736504299459e-12	2.46698829136233e-05	1.51839026043481e-05	0.00996047052699143	4803	21856	3252	2935	2430	1898	1407	612	30	19	16	8	4	1	23301	23618	24123	24655	25146	25941	76	87	90	98	102	105
IPF	60_70	UKBB	SPONDYLOARTHRITIS	6.4515143720469	5.89554131966828	6.20490348496293	6.58193811514662	-10.112379113646	7.45743009814637	1.31201419349392	1.30232888022832	1.30548027418743	1.30293156437565	4162.99801145028	1.1913639461782	8.77641384433413e-07	5.98490046701761e-06	2.00453970007179e-06	4.38038143457153e-07	0.998061852729506	3.86031944863565e-10	701	65400	529	483	380	259	177	76	2	3	3	2	1	1	65557	65603	65706	65827	65909	66010	13	12	12	13	14	14
IPF	60_70	UKBB	SPONDYLOPATHY_FG	2.20275878662996	1.46923689652835	1.83069444927009	-11.468389890469	-11.5064131754679	-11.3965911687793	1.00574962019809	1.00423559082786	1.00417100836395	981.387706503096	1026.04912447836	1626.12950440019	0.0285121882503141	0.143456418313166	0.0682897118058196	0.990676220101233	0.99105247811464	0.994408139280548	546	48977	420	387	295	191	123	54	2	2	1	0	0	0	48629	48662	48754	48858	48926	48995	472	472	473	474	474	474
IPF	60_70	UKBB	SPONDYLOPATH_COMORB	1.16387723840634	0.422328871608134	0.701024562299344	0.660489520772754	0.537581864010345	-13.091033550646	0.39845322507307	0.424852824550728	0.424741905646032	0.513339573295376	0.587662288761619	880.365856662238	0.0034892284681767	0.320194032498864	0.0988464645284635	0.198215520685828	0.360306997404051	0.988135899914175	7368	25566	5760	5047	3777	2631	1679	696	21	16	12	7	3	0	26936	27649	28919	30065	31017	32000	217	222	226	231	235	238
IPF	60_70	UKBB	ST19_ADVER_EFFEC_NOT_ELSEW_CLASSIFIED	-11.1302741244553	-11.1527900026326	2.7087977731509	-11.1863467691987	-11.1544715150819	-11.089026514006	1176.83968921352	845.523865942555	1.00281420234206	1196.89484261196	1032.09450618872	1410.23251517564	0.99245390721479	0.989475896213257	0.00690905967502628	0.992542967750185	0.991376945332	0.993726090004304	217	71317	153	131	103	75	60	32	1	1	1	0	0	0	70500	70522	70550	70578	70593	70621	880	880	880	881	881	881
IPF	60_70	UKBB	ST19_BURNS_CORROSIO	-11.0718052865885	-11.0406254848722	-11.0300740020121	-11.0068497380659	-11.0757297253686	-10.9443494691049	1419.28420606949	1133.77756212697	1406.33053395512	1503.63399439563	1412.85449659014	2183.18238770481	0.993775782988379	0.992230393607867	0.993742128675007	0.99415940510099	0.993745241808938	0.996000200924931	123	71525	89	66	52	40	30	17	0	0	0	0	0	0	70673	70696	70710	70722	70732	70745	886	886	886	886	886	886
IPF	60_70	UKBB	ST19_BURNS_CORROSIO_EXTER_BODY_SURFA_SPECIFE_SITE	-11.0728284210517	-11.0424370022376	-11.0475904309672	-11.0059604922021	-11.0745392156976	-10.9442620650689	1521.85779828356	1218.20337948341	1505.16742177866	1544.92896438132	1478.22072905598	2183.01981281425	0.994194752688383	0.992767653174371	0.99414375931386	0.994315977058273	0.994022461580481	0.995999934997892	112	71522	80	58	46	38	28	17	0	0	0	0	0	0	70668	70690	70702	70710	70720	70731	886	886	886	886	886	886
IPF	60_70	UKBB	ST19_COMPLICATIO_CARDIAC_VASCULAR_PROSTHET_DEVICES_IMPLANTS_GRAFTS	1.65354871967418	1.05041348585632	1.5696550371017	-10.7207317114242	2.30479846700318	-10.7727664375425	1.00360669656632	1.00279984489803	1.00288368068747	629.898463434674	1.00266592226245	1102.34913433964	0.0994334860474463	0.294877927928065	0.117549695236294	0.986420837872841	0.0215236631192974	0.992202754157164	687	63501	577	422	270	152	107	38	3	3	2	1	1	0	62895	63050	63202	63320	63365	63434	713	713	714	715	715	716
IPF	60_70	UKBB	ST19_COMPLICATIO_GENITO_PROSTHET_DEVICES_IMPLANTS_GRAFTS	2.25086402711557	-12.268158885119	-12.2615691212313	-12.2289326895606	2.70811782708896	-12.1296015959255	1.00370463818138	1126.99791236681	1437.23250125144	1728.32860549225	1.00292918441203	2465.413713779	0.0249254494606913	0.991314641191285	0.99319303035028	0.994354548583419	0.0069296049931363	0.99607449948679	433	63452	339	239	164	105	78	44	1	0	1	1	1	0	62838	62938	63013	63072	63099	63133	707	708	707	707	707	708
IPF	60_70	UKBB	ST19_COMPLICATIO_INTERNAL_ORTHOPA_PROSTHET_DEVICES_IMPLANTS_GRAFTS	1.13706261346576	-13.4865557642568	-13.4792224193418	-13.4848209047015	1.83472737000708	-13.4604246167819	1.00361787938778	1081.31189837888	1253.77321714904	1465.09721310225	0.71033602684147	2707.289630056	0.257229502817087	0.990048721692168	0.991422167791039	0.992656338160378	0.00979735377506589	0.996032998975688	1326	63789	1039	917	722	520	339	131	1	1	1	2	2	0	63373	63495	63690	63892	64073	64281	702	702	702	701	701	703
IPF	60_70	UKBB	ST19_COMPLICATIO_OTHER_INTERNAL_PROSTHET_DEVICES_IMPLANTS_GRAFTS	-11.523454057741	1.4118415989305	1.82542845880746	2.15625534196208	-11.4646835051525	-11.4368114977896	840.189783598808	1.00299663539411	1.00307367357955	1.00308121295173	912.982599926227	1584.80634897698	0.989057117797722	0.159242595540482	0.0687841541616736	0.0315843455478267	0.989980911398458	0.994242087608593	658	63357	518	377	259	201	131	66	3	3	2	1	0	0	62786	62927	63045	63103	63173	63238	708	708	709	710	711	711
IPF	60_70	UKBB	ST19_COMPLICATIO_PROCED_NOT_ELSEW_CLASSIFIED	1.38103394478431	1.03874236729499	1.39996259540531	0.372874855015155	1.09096861960932	-11.1090913140234	0.582880516190142	0.505285750213775	0.505334432205257	1.0026324080689	0.710291904930364	531.345100350186	0.0178205395003226	0.0398063933227829	0.00559929038485771	0.709970377746213	0.124552105102529	0.983319453363501	2948	65170	2272	1896	1438	1003	664	313	13	10	6	3	2	0	65095	65471	65929	66364	66703	67054	738	741	745	748	749	751
IPF	60_70	UKBB	ST19_COMPLICATIO_SURGI_MEDICAL_CARE_NOT_ELSEW_CLASSIFIED	1.42814494799911	0.640300044455805	1.0027843441411	0.439862359289088	1.57130379064823	-12.2310588954148	0.415559351228121	0.452814866812364	0.452903080094206	0.710637868611563	0.413450423263118	667.731081460806	0.000588888623110899	0.157349049401232	0.0268201339441953	0.535937199792608	0.000144424918739439	0.985385692499029	5481	67152	4261	3489	2608	1843	1236	574	19	15	11	8	6	0	67590	68362	69243	70008	70615	71277	763	767	771	774	776	782
IPF	60_70	UKBB	ST19_DISLO_SPRAIN_STRAIN_JOINTS_LIGAM_SHOUL_GIRDLE	-11.0605875879869	-11.0868167159344	-11.1345909803947	-11.1528679161536	-11.1187332081594	-11.1627506506164	1432.87407429213	1159.46294226737	1217.8432323715	1575.14167562254	1581.4921707994	2370.11695177605	0.99384106071289	0.992370722026827	0.992705141166215	0.994350586425075	0.994390492319153	0.996242145997969	105	70137	73	59	55	38	29	14	0	0	0	0	0	0	69310	69324	69328	69345	69354	69369	859	859	859	859	859	859
IPF	60_70	UKBB	ST19_DISLO_SPRAIN_STRAIN_JOINTS_LIGAM_WRIST_HAND_LEVEL	-10.2494874127628	-10.2533945524079	-10.2103015187191	3.53136774113407	-10.1441239908537	-10.2215100636209	1141.09485656277	856.782962571044	954.719758004102	1.00273379149879	1018.71807710893	1631.92407848274	0.992833375987304	0.990451689291013	0.991467143542381	0.000428724336569905	0.992055008800183	0.995002505416579	105	69714	67	63	50	39	30	18	1	1	1	1	0	0	68894	68898	68911	68922	68931	68943	857	857	857	857	858	858
IPF	60_70	UKBB	ST19_EFFEC_FOREI_BODY_ENTERING_NATURAL_ORIFI	2.91866850439858	-11.1796485960828	-11.1815570936158	-11.1834378546551	-11.1996570948365	-11.1600336216712	1.00342188548054	918.445666564402	1070.74915679818	1288.83685998322	1359.78332998822	1541.21204110211	0.00362917288519216	0.990288104060952	0.991668048893118	0.993076718470119	0.993428414473732	0.994222507693025	222	71463	167	128	95	74	43	24	1	0	0	0	0	0	70634	70673	70706	70727	70758	70777	883	884	884	884	884	884
IPF	60_70	UKBB	ST19_FOREI_BODY_ALIME_TRACT	3.62750964666089	-10.6546585667637	-10.6531783669078	-10.5825951865315	-10.5635075021072	-10.5617990506384	1.00353882933024	1015.90899346316	1075.51275080757	1225.87550600921	1245.18741146426	1632.10564779828	0.000300674980799829	0.991632093246988	0.992096916057624	0.993112200711096	0.993231253087639	0.994836708278583	106	71348	76	65	49	43	28	12	1	0	0	0	0	0	70496	70507	70523	70529	70544	70560	881	882	882	882	882	882
IPF	60_70	UKBB	ST19_FRACT_FEMUR	1.66283699426729	1.80931283549532	-11.4823672756875	1.92145400690692	-11.4696020399765	-11.4733534916309	1.00298345603299	0.710502047045466	676.422698865913	1.00229650466081	940.873609421014	1383.66587024259	0.0973395195131585	0.0108800711454404	0.986456451548562	0.0552313906666304	0.990273728966835	0.993384019289446	666	70620	560	453	298	187	113	42	4	3	1	1	0	0	69868	69975	70130	70241	70315	70386	854	855	857	857	858	858
IPF	60_70	UKBB	ST19_FRACT_FOOT_ANKLE	-11.9599366626874	-11.9950661616908	-11.9479417766098	-11.9917339078461	-11.9788631806105	-11.985160311848	1847.73495646986	1370.8073729177	1509.99565445407	1923.4893670176	1736.05130113753	2492.02822705464	0.994835524356829	0.993018307203004	0.993686750836593	0.995025729007794	0.994494590027421	0.996162668864315	197	71094	132	121	95	70	59	26	0	0	0	0	0	0	70281	70292	70318	70343	70354	70387	878	878	878	878	878	878
IPF	60_70	UKBB	ST19_FRACT_FOREA	-12.8174303134184	0.411296951633526	0.692643544746647	-12.8252365205551	0.958124528325795	-12.8509201201743	1049.02034598738	1.00277878158813	1.00280668693507	1045.5307680742	1.00227802804272	1415.79529626155	0.990251308910733	0.681690624603962	0.489750976621663	0.990212816404503	0.339099085349562	0.992757844309318	1573	69756	1165	1087	818	573	414	204	2	3	2	1	1	0	69299	69377	69646	69891	70050	70260	863	862	863	864	864	865
IPF	60_70	UKBB	ST19_FRACT_LOWER_LEG_INCLU_ANKLE	-13.4107095487163	-13.4026582612211	-13.4114216804869	-13.4077506543611	1.93833800167075	2.11548416908125	1699.18935540012	1156.31974916824	1311.15449057152	1548.03121403629	0.710148445499565	1.00210758377895	0.993702828363973	0.990752095458137	0.99183881092596	0.993089478173515	0.00634337488110143	0.0347693048142677	1099	69549	790	765	595	415	300	146	2	3	3	3	3	1	69003	69028	69198	69378	69493	69647	853	852	852	852	852	854
IPF	60_70	UKBB	ST19_FRACT_LUMBAR_SPINE_PELVIS	-11.9551865805501	-11.982244019823	-12.021759429064	-12.0277692451686	-12.0388564604684	-12.0305424901272	1229.71089505525	944.33834422753	1158.79595576137	1579.45015268133	1614.82038446034	3403.73969759188	0.992243129200776	0.989876307537456	0.99172261161458	0.993924038303947	0.994051642639668	0.997179877141747	370	70820	303	241	155	97	68	25	0	0	0	0	0	0	70019	70081	70167	70225	70254	70297	868	868	868	868	868	868
IPF	60_70	UKBB	ST19_FRACT_NECK	3.37081241314783	-10.6074813744868	-10.6666921842758	3.72053160365164	-10.7336089461773	-10.748997338166	1.00328088616673	837.507488228115	1125.4212688405	1.00276721020585	1557.88579756803	3365.9961825777	0.00078001928768873	0.989894634422941	0.992437799228599	0.000207042800083445	0.994502733694221	0.997452033817585	111	71412	89	75	43	29	16	8	2	1	1	1	0	0	70554	70568	70600	70614	70627	70635	878	879	879	879	880	880
IPF	60_70	UKBB	ST19_FRACT_RIBS_STERNUM_THORACIC_SPINE	1.8336129603108	-11.728390380766	1.68313214757283	2.15920781941066	2.27412635226317	-11.6997144664401	1.00314602509697	659.404638915827	1.00246286149429	1.0025352245472	1.00222381005662	1611.17740274859	0.0675701964446224	0.985809307854359	0.0931526263918594	0.0312599721647833	0.023263440175766	0.994206138018769	553	70967	424	358	232	146	97	50	3	2	2	2	1	0	70228	70294	70420	70506	70555	70602	865	866	866	866	867	868
IPF	60_70	UKBB	ST19_FRACT_SHOUL_UPPER_ARM	1.73570943488886	1.18411488073054	-12.0672746793883	-12.0783150373346	-12.0925896426374	-12.1650959116683	1.0030508404969	1.00256994281933	851.792569306163	1058.96385823081	1073.36311374756	1684.64421926642	0.0835534476672559	0.237571113555883	0.988696813701548	0.990899696843827	0.991011162623907	0.994238393043666	714	70632	527	464	348	236	166	82	2	1	0	0	0	0	69951	70014	70130	70242	70312	70396	866	867	868	868	868	868
IPF	60_70	UKBB	ST19_FRACT_SKULL_FACIAL_BONES	-12.0791420087767	1.67333137871839	-12.0581798432065	-12.0643944893144	-12.0948132217194	-12.084734752705	1297.28027495746	1.00256331219545	1172.6497672427	1363.56384279245	1369.46783196112	2060.00194090943	0.992570902492373	0.0951068618689003	0.991795618564161	0.992940654329468	0.992953365491182	0.995319340344144	424	67705	317	258	192	136	104	46	1	1	0	0	0	0	67009	67068	67134	67190	67222	67280	802	802	803	803	803	803
IPF	60_70	UKBB	ST19_FRACT_WRIST_HAND_LEVEL	2.31176539975964	-12.5841923027081	-12.5922407140261	-12.5738985719965	-12.6082506924747	-12.685275028542	1.00367730750513	1181.96040788042	1318.09076592946	1523.91275540149	1425.37524444765	2225.33859817183	0.0212622241232872	0.991505178186655	0.992377610188984	0.993416679747836	0.992942351553566	0.995451779657805	492	69904	316	296	253	199	162	78	1	0	0	0	0	0	69222	69242	69285	69339	69376	69460	857	858	858	858	858	858
IPF	60_70	UKBB	ST19_INJURI_ABDOMEN_LOWER_BACK_LUMBAR_SPINE_PELVIS	-12.0204507876061	-12.0209952867041	1.46581439520532	-12.0688981724968	-12.070400579439	-12.0687922403804	940.515142862117	724.345731127707	1.00233787690642	1122.44216056752	1176.93398980021	2256.94256598948	0.989802746857486	0.986759187109691	0.143632863360163	0.991421026126728	0.991817198312603	0.99573340622433	692	71162	543	443	305	200	130	57	1	1	1	0	0	0	70437	70537	70675	70780	70850	70923	873	873	873	874	874	874
IPF	60_70	UKBB	ST19_INJURI_ANKLE_FOOT	-11.9529409263574	-11.9574638337228	-11.9288013314466	-11.9544635461333	-11.9561563031548	-11.9368893759358	1315.91399809809	953.357487965212	1038.11915502919	1325.56655777978	1195.14174917833	1920.25404083418	0.992752614616297	0.989992814071219	0.990831883876588	0.992804471002651	0.992018123867068	0.995040136255553	407	71292	281	253	207	144	112	51	0	0	0	0	0	0	70537	70565	70611	70674	70706	70767	881	881	881	881	881	881
IPF	60_70	UKBB	ST19_INJURI_ELBOW_FOREA	-12.8477958331742	0.273841048480245	0.549159890132231	-12.8457895546779	0.864686305374433	-12.8678780156125	982.804575809533	1.00268353652637	1.00267080389853	981.723943076885	1.00224510405425	1373.90511048007	0.989569883755118	0.784770079874264	0.583899904693052	0.989560033898232	0.388275296317805	0.992527190548115	1811	70175	1341	1236	922	653	465	230	2	3	2	1	1	0	69771	69876	70190	70459	70647	70882	872	871	872	873	873	874
IPF	60_70	UKBB	ST19_INJURI_HEAD	1.1993105613864	1.35090706936942	0.374012782255918	-12.1191379077063	0.786461695374033	-12.1531120303707	0.711241320219508	0.504711376871445	1.00249612450008	623.318973516114	1.0020129812243	968.642015422318	0.091753102166892	0.00743748637877395	0.709087769044794	0.98448777553815	0.432522907171986	0.989989566938136	2102	70187	1637	1318	938	639	437	211	8	6	2	1	1	0	69801	70120	70500	70799	71001	71227	843	845	849	850	850	851
IPF	60_70	UKBB	ST19_INJURI_HIP_THIGH	1.30648483282689	2.15460454413175	1.84565226201957	2.22083461822137	-11.6178444625741	-11.5870410598564	1.00292172437882	0.504789136887671	0.710538903593496	0.710349727487703	785.918581771626	1219.76355852467	0.192684454817096	1.96945456238735e-05	0.00938945536269802	0.00176963022885133	0.988205697961103	0.992420676893161	940	70945	773	629	425	276	177	66	9	8	4	2	0	0	70245	70389	70593	70742	70841	70952	858	859	863	865	867	867
IPF	60_70	UKBB	ST19_INJURI_INVOLVI_MULTIPLE_BODY_REGIONS	-10.9738043878995	-11.0212146119254	-10.9948998502772	-10.9844250134386	-11.0286465552142	-11.0462531994564	1382.52477351965	1124.84553000545	1555.97898422733	1774.48379418243	1608.90343156105	1987.01381537788	0.993666849722473	0.992182467682471	0.994362013933255	0.995060959596355	0.994530735823715	0.995564404526502	105	71562	83	67	41	30	23	14	0	0	0	0	0	0	70697	70713	70739	70750	70757	70766	887	887	887	887	887	887
IPF	60_70	UKBB	ST19_INJURI_KNEE_LOWER_LEG	-12.0915830380854	0.250942617704115	1.22690793199574	-12.0533210846733	1.53876132918603	1.67543909261997	679.812428158438	1.00244711356092	0.710585185477681	646.765522044903	0.710023944477136	1.00208791058222	0.985809057986854	0.802332133704322	0.0842366046185361	0.98513123874308	0.030219882550337	0.0945345341900186	1662	70175	1210	1117	856	603	439	218	4	5	5	3	3	1	69762	69855	70116	70369	70533	70754	861	860	860	862	862	864
IPF	60_70	UKBB	ST19_INJURI_NECK	2.84389480919125	-11.2269901061315	-11.2582553268679	2.98521877502427	-11.2475269441867	-11.1329181820088	1.00325863339053	855.99400906759	1029.73492073352	1.00269359430631	1278.27564095171	2253.84332504577	0.00458748101328317	0.989535458009451	0.991276775244588	0.0029089474120613	0.992979517085989	0.996058844324355	213	71483	157	135	94	69	45	25	2	1	1	1	0	0	70658	70680	70721	70746	70770	70790	879	880	880	880	881	881
IPF	60_70	UKBB	ST19_INJURI_SHOUL_UPPER_ARM	1.37286465209614	0.854493038995817	-12.0247986815738	-12.0381780713509	-12.0523868151897	-12.0909091338023	1.00304561645819	1.00254041917136	705.503844492991	881.59918367819	879.219614924893	1375.3641726422	0.171094280961521	0.394032197585732	0.986401297782391	0.989105278089847	0.989062900741928	0.992985839199848	998	70952	733	624	481	331	232	116	2	1	0	0	0	0	70343	70452	70595	70745	70844	70960	872	873	874	874	874	874
IPF	60_70	UKBB	ST19_INJURI_THORAX	1.59684975457008	-11.6674707215604	2.08669711409812	1.82285130156586	1.90235136736912	-11.6347963394385	1.00315483508465	567.829083916153	0.71052443333125	1.00245098963663	1.0021041344048	1282.47903786516	0.111423401785863	0.983606616861398	0.00331574319123427	0.0690038682249745	0.0576490740531539	0.9927615994064	727	71161	551	472	318	209	142	73	4	3	3	2	1	0	70466	70545	70699	70808	70875	70944	867	868	868	869	870	871
IPF	60_70	UKBB	ST19_INJURI_WRIST_HAND	1.17579630385472	-13.1864258045473	0.646515117259184	1.59464388623235	-13.1942932492235	-13.2072728497842	1.00341409279439	924.775947265211	1.00264906327906	0.710795098130492	1126.27464137471	1709.55686858372	0.241279095665187	0.988623310248485	0.519052276263429	0.0248668479066585	0.990653006210637	0.993835961547908	1395	70481	941	884	733	573	431	211	4	3	3	2	0	0	70059	70116	70267	70427	70569	70789	872	873	873	874	876	876
IPF	60_70	UKBB	ST19_INJURY_MUSCLE_TENDON_LOWER_LEG_LEVEL	-11.3410977232422	-11.3082111309449	3.09476326634299	-11.344530757615	-11.3902350175581	-11.4089919437769	1657.87038605144	1187.83055272427	1.00270866797528	1677.10847817077	1440.87189602926	1737.82127496495	0.994541903711397	0.99240421054703	0.00202593882192723	0.994602879282281	0.993692709229059	0.994761835830613	111	68941	75	67	51	38	33	25	0	0	1	0	0	0	68128	68136	68152	68165	68170	68178	849	849	848	849	849	849
IPF	60_70	UKBB	ST19_INJURY_MUSCLE_TENDON_WRIST_HAND_LEVEL	-11.3020150141903	-11.2855149322041	2.55295375622626	-11.2678646209501	-11.2796370018698	-11.2136187554283	1380.76624782341	966.411591402147	1.00314960717785	1044.0352494046	1071.24135042793	1442.54886793559	0.993469131647659	0.99068271370974	0.0109297079755038	0.991388910779478	0.991598828861827	0.993797726117284	189	69723	125	120	102	89	72	34	1	1	1	0	0	0	68931	68936	68954	68967	68984	69022	855	855	855	856	856	856
IPF	60_70	UKBB	ST19_INJURY_NERVES_WRIST_HAND_LEVEL	-11.1324853410938	-11.1114977315148	-11.0712113884838	-11.049557401822	-11.1283601076575	-11.1473147053588	1753.76545807346	1225.84056880093	1219.22717689383	1254.73468803041	1210.37892231305	2438.99030885086	0.994935252895487	0.992767761722911	0.992754896372884	0.992973688072347	0.992664262851944	0.99635331091721	104	69690	67	73	63	51	40	15	0	0	0	0	0	0	68872	68866	68876	68888	68899	68924	855	855	855	855	855	855
IPF	60_70	UKBB	ST19_INJURY_OTHER_UNSPE_INTRAT_ORGANS	-11.3262613446907	-11.3511391596904	-11.3728988424801	-11.4111082612759	3.03450628001075	-11.3338622929276	1204.03837870627	912.860100524356	1061.63861892014	1294.06768031392	1.00246433803289	1834.29589264098	0.992494495242639	0.990078802563058	0.991452753621103	0.99296433312597	0.00246955872531766	0.99507001229597	202	70419	149	130	94	62	44	21	0	0	0	1	1	0	69614	69633	69669	69701	69719	69742	858	858	858	857	857	858
IPF	60_70	UKBB	ST19_INJURY_POISO_CERTA_OTHER_CONSE_EXTER_CAUSES	1.21483726088909	0.85493610144845	0.878360287034696	0.987017609799535	1.28333575209892	-0.260972274528426	0.326634764438284	0.287543730524141	0.325244162148172	0.361587130032405	0.309553224100463	1.00238937668279	0.00019981299613583	0.00294675342887018	0.00692107497885901	0.00633955887751258	3.3867708313419e-05	0.794593653397799	12532	60741	9282	8015	6211	4522	3216	1581	44	38	27	20	12	1	63306	64573	66377	68066	69372	71007	641	647	658	665	673	684
IPF	60_70	UKBB	ST19_INTRACRATRAUMA	5.05220101001009	-14.0038110696597	-13.9986441918102	-14.0068440506942	-13.9968027413336	-14.0049214061731	1.16336393063059	11457.8005573368	13458.3832236502	18041.373516031	19969.5938590157	35424.5475241937	1.40708956063819e-05	0.99902481965826	0.999170086044274	0.999380543644253	0.999440758186052	0.999684560253973	340	19303	280	203	147	88	50	21	1	0	0	0	0	0	19353	19430	19486	19545	19583	19612	9	10	10	10	10	10
IPF	60_70	UKBB	ST19_INTRACR_INJURY	2.28436373929161	-11.6387515319734	-11.6136003800136	-11.6195267645997	-11.6376915980324	-11.6940005032374	1.0030254780748	852.870448157398	1006.46292869266	1274.45616921196	1562.90864527999	2586.60593097284	0.0227579776497308	0.989111954868746	0.990793394823608	0.992725593242291	0.9940588666706	0.996392790042246	340	67851	280	203	147	88	50	21	1	0	0	0	0	0	67103	67180	67236	67295	67333	67362	807	808	808	808	808	808
IPF	60_70	UKBB	ST19_OPEN_WOUND_FOREA	-11.0564422139505	-11.0492918194255	-11.0798817225358	-11.0239886008839	-11.2012902249962	-11.1497624419899	1413.74870274643	1113.35020559734	1375.44788747398	1488.5517967439	1928.87189414848	2560.19155045715	0.993760082964879	0.992081633803685	0.993572732901913	0.994091042099373	0.995366573422371	0.996525183755907	121	69126	88	73	53	39	23	14	0	0	0	0	0	0	68298	68313	68333	68347	68363	68372	861	861	861	861	861	861
IPF	60_70	UKBB	ST19_OPEN_WOUND_HEAD	2.09262807781127	0.81173988076019	1.29586703678712	-11.625546479965	1.62805992638022	-11.6374137063134	0.711675572934347	1.00244053866131	1.00259033791823	749.82459287241	1.00224792589142	1120.98386684607	0.00327763184211521	0.418076044500704	0.196177478737183	0.987629810331852	0.104288680476008	0.991716967375457	850	68490	663	549	364	255	181	89	4	3	2	1	1	0	67856	67970	68155	68264	68338	68430	817	818	819	820	820	821
IPF	60_70	UKBB	ST19_OPEN_WOUND_LOWER_LEG	-10.1985925258349	2.68980723397658	3.09441706842052	-10.1402352481214	-10.1844338273121	-10.3805015423867	823.845890227655	1.00247314145005	1.00281021498444	892.23682919459	916.132118989414	2516.69259342525	0.990123041475215	0.00729276096605531	0.00203042557058794	0.990932269643745	0.991130280257808	0.996709006713358	140	69110	110	89	65	47	30	9	2	2	1	0	0	0	68287	68308	68332	68350	68367	68388	851	851	852	853	853	853
IPF	60_70	UKBB	ST19_OPEN_WOUND_WRIST_HAND	-13.0651826943708	-13.0574860960658	-13.0644713804556	-13.0922210670712	-13.0750407294852	-13.0282212847695	1778.75373508751	1256.73725728555	1378.44510189688	1592.83385773714	1625.95810133282	2392.212034589	0.994139484507811	0.991710137457479	0.9924380129905	0.993441900180186	0.993583930183656	0.99565466393373	663	70029	447	424	348	267	194	89	0	0	0	0	0	0	69382	69405	69481	69562	69635	69740	863	863	863	863	863	863
IPF	60_70	UKBB	ST19_OTHER_COMPLICATIO_SURGI_MEDICAL_CARE_NOT_ELSEW_CLASSIFIED	-11.1590670230353	-11.1608331205121	3.02047145367982	-11.0794818329057	-11.0969721845982	-11.233412619597	1449.16253224561	1029.48843553332	1.00363956562209	1330.28153498254	1282.51232518876	1877.3286644976	0.993856065760529	0.99135018744025	0.0026166247445625	0.993354756070338	0.993096368645954	0.995225709180446	178	62934	122	117	87	67	52	27	1	1	1	0	0	0	62291	62296	62326	62346	62361	62386	698	698	698	699	699	699
IPF	60_70	UKBB	ST19_OTHER_UNSPE_EFFEC_EXTER_CAUSES	-11.5754889045172	-11.5881777449461	2.37933234301777	-11.6120354523911	-11.5522289523016	-11.4803604291115	1281.8823001187	930.17870845914	1.00270907301761	1254.30389278732	1141.18614267671	1461.39791922279	0.992795143234265	0.990060201480746	0.0176488516672241	0.992613487435784	0.991923151397645	0.993732091715349	290	71406	210	173	136	101	78	43	1	1	1	0	0	0	70603	70640	70677	70712	70735	70770	882	882	882	883	883	883
IPF	60_70	UKBB	ST19_OTHER_UNSPE_INJURI_HEAD	-12.089616509254	-12.0944632519228	-12.0870130650025	-12.0132603572805	-12.0441012055784	-12.0880398697017	1410.03703345833	1017.68881961823	1152.81161081133	1436.03557796149	1597.43862761354	2378.43697589089	0.993159044801403	0.990517967608927	0.99163448361702	0.993325316369288	0.993984300123485	0.995944891977876	339	67839	257	216	175	111	77	39	0	0	0	0	0	0	67111	67152	67193	67257	67291	67329	810	810	810	810	810	810
IPF	60_70	UKBB	ST19_POISO_DRUGS_MEDICAM_BIOLO_SUBST	-12.1791929978983	1.78939528232282	-12.1749078529072	-12.2209279680591	-12.1763150188544	-12.1985462978962	1473.87083750838	1.00262249308206	1213.36879874216	1415.49083558997	1335.85266691379	1745.3183785172	0.993406831034688	0.0743075761163386	0.99199418345615	0.993111386975684	0.992727372207083	0.994423394245887	436	71261	283	241	194	166	121	87	1	1	0	0	0	0	70537	70579	70626	70654	70699	70733	876	876	877	877	877	877
IPF	60_70	UKBB	ST19_POISO_NARCOT_PSYCHOD_HALLUCINOG	-10.9724433561309	-11.063829731188	-11.0365860921042	-11.0676177276925	-11.0369204457986	-11.032300998854	1483.15847424488	1141.20988948834	1458.46550041268	1893.80925013568	1703.85498757763	2008.51114650298	0.994097283977508	0.992264770289496	0.993962258550343	0.995337106393951	0.994831645355274	0.995617421197852	118	71040	84	65	45	36	27	18	0	0	0	0	0	0	70200	70219	70239	70248	70257	70266	874	874	874	874	874	874
IPF	60_70	UKBB	ST19_SEQUEL_INJURI_HEAD	-11.1104148308622	-11.1454135549572	-11.1250852960209	-11.0708350978391	-11.0304358011838	-11.2245557082006	1676.09568546676	1221.25003561143	1225.25170224472	1493.7233423131	1488.93290531095	2227.97873770599	0.994711063566102	0.992718419899278	0.992755438077007	0.994086476873058	0.994089099723616	0.99598027500693	106	71090	72	64	59	36	32	14	0	0	0	0	0	0	70242	70250	70255	70278	70282	70300	882	882	882	882	882	882
IPF	60_70	UKBB	ST19_SEQUEL_INJURI_LOWER_LIMB	-11.2017832484644	-11.1844199987671	-11.1691352056596	3.0944038092171	-11.1108921815595	-11.1726448963594	1627.72809800876	1195.3339203894	1271.47991700332	1.00302346110643	1079.93364331905	1545.28933190816	0.994509120183807	0.992534516358877	0.992991186247849	0.00203500008203699	0.991791113292897	0.994231240056112	137	71064	85	76	73	64	55	30	1	1	1	1	0	0	70233	70242	70245	70254	70263	70288	882	882	882	882	883	883
IPF	60_70	UKBB	ST19_SEQUEL_INJURI_POISO_OTHER_CONSE_EXTER_CAUSES	-12.5479842664097	-12.5437355572837	-12.5486795871617	1.97652292246172	-12.4774672180525	-12.5462846570228	1643.57522115587	1212.89530701101	1253.5568162452	1.00270216411308	1263.28075988571	1982.19947870323	0.993908556464008	0.991748443192533	0.992012942412131	0.0487014125477802	0.992119395071184	0.994949842288449	465	71245	319	290	260	197	165	74	1	1	1	1	0	0	70507	70536	70566	70629	70661	70752	883	883	883	883	884	884
IPF	60_70	UKBB	ST19_SEQUEL_INJURI_UPPER_LIMB	-10.9590900756207	-10.9336258597635	-10.9701449797922	-10.9601869115965	-10.9314569329811	-10.9816450025122	1277.29143543333	972.665484551356	1043.65454668646	1181.93141431281	1097.31741957469	1730.67682535872	0.993154278462174	0.991031256182123	0.991613366550117	0.992601230083996	0.992051619434521	0.994937225671387	145	71084	103	94	83	64	46	22	0	0	0	0	0	0	70245	70254	70265	70284	70302	70326	881	881	881	881	881	881
IPF	60_70	UKBB	ST19_SUPERF_INJURY_ABDOMEN_LOWER_BACK_PELVIS	-11.1752249272634	-11.1496477574227	2.7777056656456	-11.1330440106943	-11.192920251689	-11.1732967033343	1211.56363963106	935.447860081886	1.00243854552754	1444.82949812667	1480.51319112921	3146.75847101151	0.992640573958694	0.990490200948759	0.00558932523124261	0.993852010883327	0.993967920556315	0.997166931532216	176	70428	138	114	85	50	29	14	1	1	1	0	0	0	69601	69625	69654	69689	69710	69725	864	864	864	865	865	865
IPF	60_70	UKBB	ST19_SUPERF_INJURY_FOREA	-11.0514204832624	-10.9892374307564	-10.9461826789807	-11.0249820686194	-10.8987495276572	-10.9752539116408	1424.34997654835	1132.18918289287	1398.94245497187	2042.31040877896	2416.77064221199	3898.59490661642	0.993809337977511	0.992255706607222	0.993756926163293	0.995692809372484	0.996401845357694	0.997753812773607	104	69144	86	68	37	22	17	6	0	0	0	0	0	0	68300	68318	68349	68364	68369	68380	862	862	862	862	862	862
IPF	60_70	UKBB	ST19_SUPERF_INJURY_HEAD	1.45969816387477	0.944988451806696	-12.1025192625092	-12.0929996926001	-12.0987807164134	-12.1172018095846	1.00292837193199	1.0023918686622	845.629464523939	1056.2618807055	1056.68775444548	1698.62093665207	0.145548566901771	0.345817204549592	0.988581188298867	0.990865326923162	0.990864643428979	0.994308296784713	811	68674	643	508	348	227	146	64	2	1	0	0	0	0	68021	68156	68316	68437	68518	68600	819	820	821	821	821	821
IPF	60_70	UKBB	ST19_SUPERF_INJURY_HIP_THIGH	-10.6906977676299	3.00762937568285	4.02596471667534	-10.6367207492221	-10.6639375984798	-10.8244903710044	1159.7692157934	1.00265041640482	0.7106665495997	1329.28027161819	1434.6027780332	2454.64266364018	0.992645242019487	0.00270264288160961	1.4697783521103e-08	0.993615503910969	0.994069081043867	0.996481497742399	112	69542	87	63	47	29	21	9	3	3	2	0	0	0	68727	68751	68767	68785	68793	68805	837	837	838	840	840	840
IPF	60_70	UKBB	ST19_SUPERF_INJURY_LOWER_LEG	-12.0239282460567	-11.9994832255917	-11.9883850533755	-11.9490295449172	-11.9526103385029	-11.9465360782944	1579.34786813263	1172.76706563524	1461.07075258374	1854.53649657961	1944.65806018952	3177.97113780221	0.993925585220944	0.991836370892396	0.993453267067712	0.994859157399652	0.995095927968491	0.997000622778261	244	69274	198	162	104	66	47	18	0	0	0	0	0	0	68466	68502	68560	68598	68617	68646	854	854	854	854	854	854
IPF	60_70	UKBB	ST19_SUPERF_INJURY_THORAX	-10.1905983093313	-10.161402066709	3.52572980244545	-10.1106341248378	-10.0716665781747	-10.2567627036559	1067.85323652736	816.401411903675	1.00257510809822	1091.67442845458	1102.34793955129	1692.39019329178	0.992385847262679	0.990069325730446	0.000436990155371634	0.992610430975971	0.992710182353641	0.995164435163965	100	70336	71	63	47	31	24	12	1	1	1	0	0	0	69506	69514	69530	69546	69553	69565	858	858	858	859	859	859
IPF	60_70	UKBB	ST19_SUPERF_INJURY_WRIST_HAND	-10.9831351637804	-10.9791040533617	-10.9782479061997	-10.9913233834762	-11.0646606081252	-11.2198523924993	1278.48082057347	987.492767196055	1374.40047107019	1722.40548210048	1571.41226820119	2050.29690007008	0.993145641259262	0.991129173364048	0.993626834718913	0.994908430215025	0.994381965128215	0.995633753180825	121	69816	96	79	48	33	24	15	0	0	0	0	0	0	68983	69000	69031	69046	69055	69064	858	858	858	858	858	858
IPF	60_70	UKBB	ST19_TOXIC_EFFECT_ALCOHOL	-11.0375611599757	-11.0333258392273	-11.0404122293187	-11.0799426751641	-11.0697966078544	-11.0586732191478	2237.20333168185	1482.76388758505	1308.8213345638	1546.98688678939	1309.05700752985	1733.17391193007	0.996063538889461	0.994062952856561	0.99326961613247	0.994285381674867	0.993252918331016	0.994909059792815	116	71435	53	53	54	52	45	35	0	0	0	0	0	0	70615	70615	70614	70616	70623	70633	883	883	883	883	883	883
IPF	60_70	UKBB	ST19_TOXIC_EFFECT_ETHAN	-11.0183249437209	-11.0078794887799	-11.0162096344288	-11.0669081288834	-11.0607801184821	-11.051132033316	2267.2207291615	1516.22191441374	1342.93869942791	1608.20160161543	1331.36640398283	1757.4711341176	0.996122425734809	0.994207351937351	0.993454976750461	0.994509366592551	0.993371378351002	0.994982865237227	111	71553	51	51	51	49	43	33	0	0	0	0	0	0	70729	70729	70729	70731	70737	70747	884	884	884	884	884	884
IPF	60_70	UKBB	ST19_TOXIC_EFFEC_SUBST_CHIEF_NONME_SOURCE	-11.0205832207407	-11.0475879534227	-11.0672650853372	-11.1000757055182	-11.0718587890019	-11.0586289191642	1412.85320920232	999.628430549095	977.610055446395	1150.2889718606	1056.78733265939	1450.15656263339	0.993776378198011	0.991182203148464	0.990967552675651	0.992300681137327	0.991640793465076	0.99391553713075	184	71475	106	98	89	77	60	44	0	0	0	0	0	0	70670	70678	70687	70699	70716	70732	883	883	883	883	883	883
IPF	60_70	UKBB	ST19_TRAUMAT_SUBAR_HAEMORRHAGE	-12.9878942857928	-13.085622519388	-13.0283902418642	-13.0659505648009	-13.195726706652	-13.0952022402676	18315.1388243888	16609.5703789022	17479.1817203088	22674.3873248596	33494.4137983289	50336.681465502	0.99943419268842	0.999371397642536	0.999405283918327	0.99954022485805	0.999685659035598	0.99979242851801	124	18998	106	75	46	31	15	6	0	0	0	0	0	0	19011	19042	19071	19086	19102	19111	5	5	5	5	5	5
IPF	60_70	UKBB	ST19_TRAUMAT_SUBDU_HAEMORRHAGE	6.17216291156484	-12.2748925407801	-12.2610442820306	-12.2639478341877	-12.2483617524254	-12.2129210059981	1.25193144015471	8696.61251561042	11267.9605783577	14093.1579316335	17723.8339166993	45405.2083127312	8.2182253267285e-07	0.99887382081537	0.999131795329476	0.999305676311593	0.99944860812816	0.999785388034598	157	19096	136	93	57	33	20	5	1	0	0	0	0	0	19111	19154	19190	19214	19227	19242	5	6	6	6	6	6
IPF	60_70	UKBB	T1D	3.41220894428152	-11.2120917146	-11.2561260757167	-11.2612734083114	-11.2700570844251	-11.1706619854812	1.0048709283126	1069.4310122084	1143.17762258973	1359.57203786023	1426.53238877404	2228.55442579617	0.000684611241544567	0.991634999464705	0.992143876931644	0.993391234008504	0.993696525170221	0.996000608598148	175	56367	121	108	90	74	51	20	1	0	0	0	0	0	55879	55892	55910	55926	55949	55980	541	542	542	542	542	542
IPF	60_70	UKBB	T1D_STRICT	3.41220894428152	-11.2120917146	-11.2561260757167	-11.2612734083114	-11.2700570844251	-11.1706619854812	1.0048709283126	1069.4310122084	1143.17762258973	1359.57203786023	1426.53238877404	2228.55442579617	0.000684611241544567	0.991634999464705	0.992143876931644	0.993391234008504	0.993696525170221	0.996000608598148	175	56367	121	108	90	74	51	20	1	0	0	0	0	0	55879	55892	55910	55926	55949	55980	541	542	542	542	542	542
IPF	60_70	UKBB	T1D_WIDE	2.18893470406735	2.29966572000374	-11.8163361828226	-11.7920091827233	-11.7628816785708	-11.7150895628998	1.00438211090007	0.712233733047092	927.502537285405	1097.47558670411	1115.67146258435	1688.93307787014	0.0293031240420258	0.00124307476803192	0.989835265356762	0.991427161433131	0.991587803294751	0.994465610118809	482	56612	350	302	244	174	126	61	3	2	0	0	0	0	56194	56242	56300	56370	56418	56483	547	548	550	550	550	550
IPF	60_70	UKBB	T2D	0.942069203364429	-1.03422663025349	0.83684445703116	1.67842241092655	1.29189494908125	1.36580314217822	0.507371985072389	1.0031472065701	0.453978112402042	0.362234015428642	0.453131539841483	0.710675577839562	0.0633449713087356	0.302549299704115	0.0652766706827386	3.59481517352926e-06	0.00435768490344148	0.0546261786559814	5636	60111	4332	3757	2863	2046	1335	564	17	13	18	15	7	2	60799	61374	62268	63085	63796	64567	599	603	598	601	609	614
IPF	60_70	UKBB	T2D_INCLAVO	0.907600347032809	-1.07279281845924	0.797631061606661	1.63993239133689	1.24826020620279	1.32120950808072	0.506619350376038	1.00275850757849	0.453116693224118	0.36116036423465	0.452326133473265	0.71018003480951	0.0732156957452995	0.284690590262059	0.0783533091063336	5.60592771569809e-06	0.00578639462241616	0.0628308316858363	5636	66302	4332	3757	2863	2046	1335	564	17	13	18	15	7	2	66857	67432	68326	69143	69854	70625	732	736	731	734	742	747
IPF	60_70	UKBB	T2D_WIDE	0.951449522373416	-0.336007461575491	0.843914829343553	1.69440036873951	1.29621426174242	0.700157454184478	0.507646678777571	0.711704365250607	0.454214681670529	0.362593737707932	0.453330914128523	1.00264571668702	0.0608979472207514	0.636843547874945	0.0631740321692882	2.96832434936858e-06	0.00424561758383655	0.484983394304265	5761	59592	4426	3835	2934	2084	1366	572	18	14	17	14	6	1	60329	60920	61821	62671	63389	64183	580	584	581	584	592	597
IPF	60_70	UKBB	THROMBOCYTAEMIA	-10.9588077488111	-10.9541766541363	-10.9674911351808	-10.9054810534874	-10.9494152233747	-10.9622312693536	1423.50577075725	1076.03092400038	1511.06016424712	1770.09266375015	1666.93574828549	3315.9472970809	0.993857575207281	0.991877540626145	0.99420889040538	0.995084291295867	0.994759062224089	0.997362268345613	105	46881	83	74	46	26	23	7	0	0	0	0	0	0	46384	46393	46421	46441	46444	46460	519	519	519	519	519	519
IPF	60_70	UKBB	THYROID_DISORDER_IBD	-13.9051834842398	3.51429969511162	-13.9329270622033	4.20943227529804	-13.5974069112767	-13.660835632675	8034.59432628944	1.11053347106809	7142.92562995145	1.11340540008949	7743.12209181898	14748.9242715028	0.998619130571108	0.00155341718157183	0.998443654474922	0.000156399044539335	0.998598865504536	0.999260978761579	786	19492	610	503	386	279	178	72	1	1	1	1	0	0	19652	19759	19876	19983	20084	20190	15	15	15	15	16	16
IPF	60_70	UKBB	THYROTOXICOSIS	-13.7665164190464	4.19459064582434	-13.8302006267423	4.97705844373853	-13.8091048888505	-13.8518355889646	10729.4244929698	1.13801958794926	9611.73450686663	1.1553829106804	12153.920880794	20330.368376611	0.998976264952492	0.000227923949406836	0.998851934607928	1.64950926536244e-05	0.999093455574804	0.999456371635999	552	19277	424	356	273	198	133	53	1	1	1	1	0	0	19394	19462	19545	19620	19685	19765	10	10	10	10	11	11
IPF	60_70	UKBB	TONGUEABNORMALITY	2.0179419949222	2.07348513089097	-11.6393570563814	2.47461325013609	-11.5969099254006	-11.6625947730085	1.00303512223108	0.710789275750553	710.493622651815	0.710293510665711	816.952269279102	1253.76406107484	0.0442372458904803	0.00353235977610205	0.986929583005103	0.000494107713349655	0.988674142931176	0.992578132998109	541	71152	384	349	300	231	166	83	4	3	2	2	0	0	70427	70462	70511	70580	70645	70728	878	879	880	880	882	882
IPF	60_70	UKBB	TRAUMBRAIN_NONCONCUS	2.50151778143023	-11.727067261983	-11.730388361612	-11.7260458133295	-11.737488149484	-11.8146520029099	1.0029147143063	1007.24869044226	1228.81491899623	1451.55210590336	1739.5223038645	3166.05049385391	0.0126224403741261	0.990710700728324	0.99238343100235	0.993554534407422	0.994616286613861	0.997022565949499	274	71473	228	165	115	72	40	15	1	0	0	0	0	0	70635	70698	70748	70791	70823	70848	883	884	884	884	884	884
IPF	60_70	UKBB	ULCERNAS	-12.0769281000783	1.42530157193696	-12.0724506172466	-12.0429059519323	-12.0634178447029	-12.0154350264536	1209.3111349991	1.00265597233458	984.575769304863	1155.12210085428	1210.16499446514	1805.91034677226	0.992031964292611	0.155163889422724	0.990216922965323	0.991681680533352	0.99204649325756	0.994691397950787	496	66273	357	318	250	191	120	73	1	1	0	0	0	0	65635	65674	65742	65801	65872	65919	776	776	777	777	777	777
IPF	60_70	UKBB	ULCERPROCT	-11.0204226412381	-11.0133708030947	-10.9730665205622	-11.0500404277034	-10.994498765587	-11.0350727264805	1600.4031920634	1074.64391571312	1150.9177420577	1229.59706058428	1351.06215912578	2025.26931885495	0.994505787271185	0.991823110355508	0.992392933569177	0.992829734013044	0.993507149955554	0.995652592715495	122	66083	86	86	70	53	35	19	0	0	0	0	0	0	65346	65346	65362	65379	65397	65413	773	773	773	773	773	773
IPF	60_70	UKBB	VIRALPNEUMONAS	4.26880554914214	2.87243359327559	-8.37632687404116	-8.21347421755387	-8.23886034987883	-8.23104211652415	0.456691939189309	1.00465577986697	914.06012643051	1280.83524337861	2398.79480598484	2585.54283997766	8.99713652624115e-21	0.00424815170227988	0.99268839307572	0.994883526676232	0.997259604476719	0.997459949133488	284	61506	260	175	10	4	1	1	6	1	0	0	0	0	60834	60919	61084	61090	61093	61093	690	695	696	696	696	696
IPF	60_70	UKBB	VIT_DEF	2.43105613932478	-12.7642258046155	-12.7696746941694	-12.7492323449089	-12.6764634698727	-12.6220034067108	0.506771223429421	775.728490050818	963.520897500228	1198.92178824708	1338.63082754938	2296.41643117063	1.60941357317824e-06	0.986871799504301	0.989425835960928	0.991515523333812	0.992444366950539	0.995614536283304	1406	63236	1095	889	627	426	262	105	4	0	0	0	0	0	62848	63054	63316	63517	63681	63838	695	699	699	699	699	699
IPF	60_70	UKBB	VOCALCORDDYS	-13.0934637221099	2.95320063349091	3.24387348224715	3.89923309855005	-13.0325242678732	-13.030700919501	4188.38470220571	1.02767640003843	1.0269752850046	1.03133353011658	4538.4476311837	5694.88962825076	0.997505707742234	0.00405735414077025	0.00158492188310845	0.000156345140413432	0.997708812251289	0.99817433055135	377	20042	286	237	180	110	81	47	2	2	2	1	0	0	20071	20120	20177	20247	20276	20310	60	60	60	61	62	62
IPF	60_70	UKBB	VWXY20_ACCIDENTS	1.14146556966842	1.02940823560198	0.613853019743768	0.952261522963319	1.26927066014704	0.138642063685119	0.416253580649526	0.324780024979172	0.453329742218526	0.453314600560963	0.384011437216796	1.00219755770271	0.00610224738529669	0.00152672425446265	0.175705028025835	0.0356704985761795	0.000948768546584918	0.889973248859223	8211	65073	6013	5276	4090	2939	2092	1026	29	25	16	12	8	1	66508	67245	68431	69582	70429	71495	734	738	747	751	755	762
IPF	60_70	UKBB	VWXY20_COMPLICATIO_MEDICAL_SURGI_CARE	1.29425193224353	0.758048998169448	1.27067424524389	1.15100903389253	0.979950274712799	1.30115359101215	0.386062714919083	0.384832090991768	0.360966366393191	0.45288093998953	0.504405988253703	0.710282183224525	0.000801027186542824	0.0488592869943624	0.000431219512523224	0.0110369493080677	0.0520426474195168	0.0669689095649456	7091	66192	5630	4506	3206	2210	1478	694	25	19	15	10	6	2	66898	68022	69322	70318	71050	71834	730	736	740	745	749	753
IPF	60_70	UKBB	VWXY20_DRUGS_MEDICAM_BIOLO_SUBST_CAUSI_ADVER_EFFEC_THERAPE_USE	1.28989527465447	0.918906196050553	1.68851134587121	1.66491081088323	1.04548776457218	2.75357527913856	0.712026522088046	0.71145524288278	0.582497399414413	0.711140442681758	1.0024956356852	0.710600390279157	0.070050625054687	0.196500279904327	0.00374659627880607	0.0192226774883643	0.297001509743581	0.000106625459383308	2253	62587	1870	1313	865	563	366	158	7	6	6	4	3	2	62265	62822	63270	63572	63769	63977	698	699	699	701	702	703
IPF	60_70	UKBB	VWXY20_EXTER_CAUSES_MORBIDI_MORTA	1.29455586716814	1.12369038230429	0.835539555210141	1.06037322433921	1.0555590589594	0.823547151214052	0.300858586796074	0.24823484619193	0.3257230450236	0.342236438495727	0.340945173038246	0.581646839126125	1.68598570803412e-05	5.99053858112235e-06	0.0103121093407416	0.00194591946142597	0.0019616432526942	0.1568081118861	13852	60176	10449	8816	6685	4808	3375	1656	50	40	26	20	12	3	62915	64548	66679	68556	69989	71708	614	624	638	644	652	661
IPF	60_70	UKBB	VWXY20_MISAD_PATIENTS_SURGI_MEDICAL_CARE	-11.7285575159725	-11.7021263025236	2.51680541573271	-11.7131880024129	-11.713790149313	-11.6894092201696	1339.22901449529	974.749623956435	1.00358355521571	1507.17244936348	1804.97399962099	4376.9948392735	0.993012460721758	0.990421415512871	0.0121479043856003	0.993799198099948	0.994821982640385	0.997869134326823	292	60504	250	210	146	86	39	11	1	1	1	0	0	0	59920	59960	60024	60084	60131	60159	625	625	625	626	626	626
IPF	60_70	UKBB	VWXY20_OTHER_EXTER_CAUSES_ACCIDENTAL_INJURY	1.22100052691429	1.01574176959425	0.72074698845025	1.05902589050143	1.24067728373566	0.271140052016394	0.416256949294169	0.341422173664971	0.453333833761989	0.45326452531069	0.413787016733658	1.00218548515041	0.00335395180951533	0.00292958328775431	0.11186156180454	0.0194682611968095	0.00271447932561549	0.786738100940659	7445	64835	5552	4822	3692	2624	1824	884	28	24	16	11	7	1	65967	66697	67827	68895	69695	70635	733	737	745	750	754	760
IPF	60_70	UKBB	VWXY20_OTHER_MEDICAL_PROCED_CAUSE_ABNORMAL_REACTION_PATIENT_COMPLICATION_WO_MENTION_MISAD_TIME_PROCED	2.11732300059435	0.962591270773396	2.10138539894204	1.83987950566411	1.8646617246652	-9.51172677041045	0.711061533017751	1.00232829735163	0.710437160863213	1.00236078126989	1.00195907247133	489.898461813904	0.0029042666010249	0.336876437968436	0.00309766180473087	0.0664248028386624	0.0627419370511057	0.98450947750433	816	71137	662	487	318	206	144	69	5	3	3	2	1	0	70420	70595	70764	70876	70938	71013	866	868	868	869	870	871
IPF	60_70	UKBB	VWXY20_OTHER_UNSPE_DRUGS_MEDICAM	3.36499392761521	-10.1444259774379	3.51994648686664	-10.1248514406486	-10.1563245672926	-10.0795784773824	1.00282239801394	736.663103452143	1.00278911167501	1037.12928029743	1243.60599428924	1835.17089242581	0.000792149817660381	0.989012854022968	0.000447843413801344	0.992210870446146	0.993483881129619	0.995617683538698	121	71530	96	69	48	31	18	7	2	1	1	0	0	0	70672	70699	70720	70737	70750	70761	881	882	882	883	883	883
IPF	60_70	UKBB	VWXY20_SEQUEL_EXTER_CAUSES_MORBIDI_MORTA	-11.5962800638968	-11.6010667889885	2.20860182522496	-11.6063462742746	-11.5445700023996	-11.5705016567981	1317.66526537462	958.470204941263	1.00293166112714	1168.32074332457	1028.10374079269	1546.62245813268	0.992978206503275	0.990342854657119	0.0276550055349802	0.992073775770268	0.991040747903465	0.994030968275232	290	71389	191	175	157	119	103	51	1	1	1	0	0	0	70604	70620	70638	70676	70692	70744	883	883	883	884	884	884
IPF	60_70	UKBB	VWXY20_SUICI_OTHER_INTENTI_SELF_H	-11.5888805762829	2.31751133567928	-11.585600158407	-11.6067269497526	-11.6001297149391	-11.6183305728396	1406.7568478277	1.00291111051977	1099.88164214088	1249.54409915466	1118.98296774354	1432.10017656426	0.9934270913145	0.0208447673276403	0.991595640658743	0.992588740909559	0.991728740389266	0.993526999681826	294	71362	174	152	134	121	91	71	1	1	0	0	0	0	70602	70624	70642	70655	70685	70705	879	879	880	880	880	880
IPF	60_70	UKBB	VWXY20_SURGI_OPERA_OTHER_SURGI_PROCED_CAUSE_ABNORMAL_REACTION_PATIENT_COMPLICATION_WO_MENTION_MISAD_TIME_PROCED	1.11764443677073	0.758403898884136	0.922845727739865	0.571006409927853	0.994730248101038	-12.0066312691432	0.505882989051463	0.452691756295006	0.505032222227633	0.71054399456583	0.580972473147877	638.074754637183	0.0271541729276779	0.0938713136629684	0.0676545716765426	0.421617245399036	0.0868632486150818	0.98498711892616	4594	67942	3573	3007	2192	1543	1061	510	15	12	7	5	3	0	68159	68725	69540	70189	70671	71222	789	792	797	799	801	804
IPF	60_70	UKBB	VWXY20_SURGI_OTHER_MEDICAL_PROCED_CAUSE_ABNORMAL_REACTION_PATIENT_COMPLICATION_WO_MENTION_MISAD_TIME_PROCED	1.3135874790917	0.739183985160701	1.31020937377701	0.965939941639577	1.27780324040736	-12.1182999490054	0.454784139841431	0.45352680962468	0.415320099158704	0.582199992846122	0.504814042723606	674.054532426833	0.00387236988170563	0.103131658337529	0.00160664467336662	0.0970915137034888	0.0113661497022924	0.985656229386166	5181	64206	4053	3366	2430	1700	1165	557	18	14	10	7	4	0	64633	65320	66256	66986	67521	68129	683	687	691	694	697	701
IPF	60_70	UKBB	VWXY20_TRANSPO_ACCIDENTS	-13.1034022037881	0.920754791949979	-13.1093230056373	-13.0920336839137	1.30303793325152	-13.0914257760311	1564.63444945452	1.00348000864253	1233.88433466744	1431.13922086578	1.00290403505698	2060.22517205409	0.993318004659216	0.358848392984179	0.991523087409128	0.99270106939992	0.193853062207766	0.994929983210876	1019	58455	659	620	513	392	326	163	1	1	0	1	1	0	58174	58213	58320	58441	58507	58670	640	640	641	640	640	641
IPF	60_70	UKBB	VWXY20_UNINT_CUT_PUNCTU_PERFORATION_HAEMORRHAGE_SURGI_MEDICAL_CARE	-11.1680998958047	-11.1679840310304	2.39702825635033	-11.1679054636683	-11.1678061350537	-11.1679460056439	961.153876495521	712.538100554331	1.0024721631652	1113.94520489796	1360.40224567649	3152.01026256513	0.990729211846182	0.987494848058292	0.0167971979590402	0.992000908089797	0.993450084311368	0.997173006333169	258	71478	224	188	129	75	34	10	1	1	1	0	0	0	70631	70667	70726	70780	70821	70845	880	880	880	881	881	881
IPF	60_70	UKBB	VWXY20_UNSPE_FALL	1.45066135719615	1.30867459448161	1.3084634681253	1.7115209752562	-11.4609852969613	2.20700413051385	0.711147338498321	0.581423234104247	0.710495924947529	0.710384433986782	565.495928479169	1.00188052772198	0.0413614212655418	0.0243974251562946	0.0655307611304029	0.0159836618016097	0.98383026867695	0.0276045056878689	1643	70470	1330	1100	758	497	314	124	9	8	5	3	1	1	69917	70147	70489	70750	70933	71123	857	858	861	863	865	865
IPF	60_70	UKBB	WEIGHTLOSS	2.30880868852258	1.66163879137199	1.86960577703	0.996267805817095	1.83458650193251	-10.6377925998659	0.415564825718666	0.45273850034126	0.504862332003596	1.00251279046029	0.710091782811471	591.019453978533	2.7629125407469e-08	0.000242365063454713	0.000212897591780101	0.320334529152147	0.00977777637742563	0.985639606019413	2251	70330	1820	1376	895	561	355	165	15	11	7	3	2	0	69931	70375	70856	71190	71396	71586	815	819	823	827	828	830
IPF	60_70	UKBB	Z21_ACQUI_ABSENCE_ORGANS_NOT_ELSEW_CLASSIFIED	1.98052444785461	1.36698405441498	0.662494773115337	0.482721152566873	0.646558024117004	1.70163492855141	0.408550026500156	0.433458457443794	0.721838301037797	1.01074440170248	1.00892635540953	1.00915818405461	1.24906504713094e-06	0.00161232411454746	0.358729689960578	0.632942237246069	0.521628149590525	0.0917587342481545	6458	30692	5273	4272	2936	1798	1082	442	17	10	4	3	2	1	31710	32711	34047	35185	35901	36541	150	157	163	164	165	166
IPF	60_70	UKBB	Z21_ARTIF_OPENI_STATUS	-13.0680924754467	2.63525668845753	3.47235880452074	-13.0734755737739	-13.0033552125086	3.84591512958	2205.52429080126	0.733342382853891	0.609620626838928	2790.1341918255	2785.45793746725	1.01506637942629	0.995272431022857	0.000326281304462764	1.22698399316048e-08	0.99626143926054	0.996275248482901	0.000151357732276373	998	25518	838	560	371	241	157	61	5	5	4	1	1	1	25587	25865	26054	26184	26268	26364	86	86	87	90	90	90
IPF	60_70	UKBB	Z21_ATTN_ARTIF_OPENI	-12.2769320961492	1.95058832523062	-12.2381405297695	-12.2488447999676	2.62326036699043	-12.2290380459207	1643.77913487957	1.00565045244766	1463.61463636177	1734.60259987843	1.00469569537033	3171.04390995602	0.994040876114516	0.0524248490351975	0.993328496889734	0.994365808668363	0.00902779183648838	0.996922989166473	439	48236	350	282	192	140	106	45	2	2	1	1	1	0	47964	48032	48122	48174	48208	48269	359	359	360	360	360	361
IPF	60_70	UKBB	Z21_CARE_INVOLVI_DIALY	-11.1480999972983	-11.1418325842085	-11.1209756826409	-11.1127353203017	4.41514916866543	-11.2951937400959	1923.6519189454	1435.27012644493	1830.65923373325	2188.09196094979	1.0067041791487	3490.24922475825	0.995376062065488	0.993806178539252	0.995153002776844	0.995947774599248	1.15588760651369e-05	0.99741787924439	108	48096	91	66	48	29	21	9	0	0	0	1	1	0	47753	47778	47796	47815	47823	47835	360	360	360	359	359	360
IPF	60_70	UKBB	Z21_CARRIER_INFECTIOUS_DISEA	2.09815272550607	-11.2349758863597	2.76137838382507	3.00845364505076	2.54823015038231	-11.2416482210673	1.00317477658539	646.198971444907	0.710908755366889	0.710778538490679	1.00280626752458	1381.00793148302	0.0364821345394871	0.986128479620423	0.000102627799584771	2.30987216014356e-05	0.0110504578603718	0.993505150627462	472	70586	364	261	196	128	90	38	4	4	4	3	1	0	69838	69941	70006	70074	70112	70164	852	852	852	853	855	856
IPF	60_70	UKBB	Z21_CONTACT_W_EXPOS_COMMUNICAB_DISEA	-9.62772768202632	3.83515871598695	-9.67470635981914	-9.62086382002404	-9.66174464239234	-9.26430295471646	676.090890039787	1.00312971501501	2337.52117530778	3130.2339284154	2099.27358642277	3566.98147725856	0.988638279605513	0.000131734471879209	0.996697665511038	0.99754768276324	0.996327810860403	0.997927705531739	104	70393	96	55	7	4	2	2	1	1	0	0	0	0	69565	69606	69654	69657	69659	69659	835	835	836	836	836	836
IPF	60_70	UKBB	Z21_DEPENDENCE_ENABL_MACHINES_DEVICES_NOT_ELSEW_CLASSIFIED	2.76227433282805	2.32393399254185	2.12628796750137	-12.2149908914093	2.98949435282578	-12.2159023643926	0.723567047746386	0.722084851159291	1.01088373032948	1716.81740512804	1.00994163302366	3918.87451628244	0.00013476766592119	0.00128922784405036	0.0354312393031525	0.99432317590324	0.00307572684885018	0.997512840978343	746	25437	614	456	294	176	90	30	5	3	1	1	1	0	25422	25580	25742	25860	25946	26006	142	144	146	146	146	147
IPF	60_70	UKBB	Z21_EXAM_OBSER_OTH_REASO	-11.2123998604758	2.49244031249183	-11.2690506768179	-11.2113372992865	-11.1361230822902	-11.015216194974	1316.91411901966	1.00416655353698	1066.6020144045	1439.17191866076	1467.63698653052	2162.04521194484	0.993206775958929	0.0130611159569456	0.991570206927658	0.993784437880279	0.993945876606258	0.995934944900703	199	54010	150	126	99	58	43	24	1	1	0	0	0	0	53573	53597	53624	53665	53680	53699	485	485	486	486	486	486
IPF	60_70	UKBB	Z21_FACTO_INFLUENCI_HEALTH_STATUS_CONTACT_W_HEALTH_SERVI	1.53824914279398	1.18600284753637	0.995498680966499	1.09967557045011	0.880971336373486	0.283371432513906	0.22638805311381	0.203269861847737	0.2412159736351	0.261587014203828	0.287419339252678	0.586733149485343	1.08504106811941e-11	5.391258553215e-09	3.67524024290626e-05	2.62399566954415e-05	0.00217591356781724	0.629120760872894	36742	39787	27310	24006	18530	14228	9635	4512	101	82	54	34	17	3	48908	52212	57688	61990	66583	71706	210	229	257	277	294	308
IPF	60_70	UKBB	Z21_FAMILY_HISTORY_OTH_SPECIFIC_DISORD	-13.563559072219	1.84358357478819	-13.576897704151	-13.5560604293576	-13.5613813523598	3.90711746076309	2831.64501888762	1.01856283636986	2675.86670731123	3467.5355621793	3670.22083673703	1.0139546654655	0.996178153364124	0.070298095157125	0.995951685279084	0.996880740348191	0.997051841656405	0.000116514883318583	966	25594	779	653	472	278	170	81	1	1	1	1	1	1	25699	25825	26006	26200	26308	26397	81	81	81	81	81	81
IPF	60_70	UKBB	Z21_FIT_ADJ_OTH_DEVICES	1.76733613014415	1.20054437289796	-13.7747828044138	-13.7683950189636	-13.7584688405445	-13.7464415120258	0.716350945274154	0.715190594374604	1498.10494496476	1877.74353708519	2065.3043380996	3383.16912273609	0.0136198126447855	0.0932230893266787	0.992663710442947	0.994149631641531	0.994684759785341	0.996758056463901	1398	48996	1169	982	685	444	268	113	4	2	0	0	0	0	48856	49043	49340	49581	49757	49912	365	367	369	369	369	369
IPF	60_70	UKBB	Z21_FOLLOW__EXAM_TREAT_CONDI_OTH_MALIG_NEOPLASMS	1.20841568197294	0.963098747609328	-13.5485256559219	1.86829331724753	1.23235506089265	-13.5228495752472	0.713203335335138	0.583347711083745	929.215721915603	0.506832665528925	0.711227600618119	1839.37821090964	0.0901988983047767	0.0987414884148917	0.988366774075582	0.000227615589892434	0.0831462548518699	0.994134117913177	2430	55323	1859	1643	1309	926	630	263	8	6	4	4	2	0	55388	55604	55938	56321	56617	56984	498	500	502	502	504	506
IPF	60_70	UKBB	Z21_MEDICAL_OBSER_EVALU_SUSPECTED_DISEA_CONDI	1.80335438145637	0.838061287516069	0.457123270391292	1.41675867713491	1.78149423518281	-11.4836907968664	0.584730634472685	0.712127238334665	1.00337014344791	0.712323278088831	0.582317043571477	676.760024271889	0.00204184646786374	0.239258550707342	0.648686364597598	0.0467093112027441	0.0022183997977939	0.986461641393215	2204	55825	1611	1397	948	796	582	270	11	8	6	5	3	0	55873	56087	56536	56688	56902	57214	534	537	539	540	542	545
IPF	60_70	UKBB	Z21_OTHER_MEDICAL_CARE	1.82338715329705	1.63337427197907	1.09976370310329	-13.3979183039341	1.48697354813547	1.58641539424058	0.344936724430799	0.288540005551114	0.41580045635793	654.20501547414	0.385343060178807	0.710979975612044	1.24917698180843e-07	1.50647615936381e-08	0.00817074683391777	0.983660710796277	0.000113930925053963	0.0256607260418311	6446	52550	5134	3524	2687	2065	1682	621	34	25	13	8	9	2	53284	54894	55731	56353	56736	57797	544	553	565	570	569	576
IPF	60_70	UKBB	Z21_OTHER_ORTHOPA_FOLLOW__CARE	-12.9129459341321	-12.9094385349125	-12.8931151948531	-12.8985461162904	-12.8933067974878	-12.8782825390686	2492.71020382619	1740.33125760702	1941.59181147257	2047.37479323364	2029.93923512629	3084.69085729591	0.995866750134545	0.994081501902816	0.994701696880861	0.994973327425001	0.994932212213967	0.996668919696217	483	48150	333	310	263	223	171	86	0	0	0	0	0	0	47943	47966	48013	48053	48105	48190	357	357	357	357	357	357
IPF	60_70	UKBB	Z21_OTHER_SPECIAL_EXAM_INVES_PERSONS_WO_COMPLA_REPOR_DIAGNOSIS	-11.9121198573071	-11.9258411518355	-11.8868890515245	-11.881853315559	-11.9195400088177	-11.9711167144108	2117.14659297227	1474.7725252336	1596.24673349188	1831.40738807581	1869.09609282235	1861.24925494819	0.995510728258351	0.99354792643517	0.994058388723027	0.994823499747392	0.994911790506768	0.994868229860791	202	53901	126	125	105	82	53	43	0	0	0	0	0	0	53499	53500	53520	53543	53572	53582	478	478	478	478	478	478
IPF	60_70	UKBB	Z21_PERSONAL_HISTORY_ALLERGY_DRUGS_MEDICAM_BIOLO_SUBST	1.36187755075085	0.400711729308249	1.46158304405525	1.15150583237936	1.69836195473225	-13.2672801180407	0.429323129418006	0.515508054693241	0.375509439390467	0.51562665609099	0.425505014627267	1153.19610577537	0.00151314603859622	0.436973421325362	9.93118124048096e-05	0.025534686581908	6.56835778376686e-05	0.990820707423955	8669	31757	6626	5713	4199	2876	1861	908	21	17	16	10	6	0	33593	34506	36020	37343	38358	39311	186	190	191	197	201	207
IPF	60_70	UKBB	Z21_PERSONAL_HISTORY_CERTA_OTH_DISEA	1.3492150161793	1.22718569010445	1.31125957676236	1.36674042815669	1.07918227000183	0.693021155556683	0.244248911262413	0.205165104337013	0.228538549256966	0.266872802893797	0.328204731765842	0.71251724675166	3.31490864093902e-08	2.21154145279727e-09	9.60355274797492e-09	3.03407855112801e-07	0.00100852587685249	0.330733385046391	18466	39768	14819	12335	8906	5919	3665	1428	82	74	47	27	11	2	43023	45507	48936	51923	54177	56414	310	318	345	365	381	390
IPF	60_70	UKBB	Z21_PERSONAL_HISTORY_MALIG_NEOPLASM	1.73953143305294	1.61996967621425	1.81071662826108	1.79845040328464	1.4386986502876	1.45895108618031	0.405547225428504	0.345357145767226	0.37969299162169	0.468018590609786	0.591424475193071	1.00835000697803	1.79201879927129e-05	2.72260715424778e-06	1.85237673313889e-06	0.000121693090717845	0.0149908883368542	0.147933416941106	7451	31838	6190	5009	3381	2169	1297	552	29	25	16	9	4	1	32915	34096	35724	36936	37808	38553	155	159	168	175	180	183
IPF	60_70	UKBB	Z21_PERSONAL_HISTORY_MEDICAL_TREAT	1.22379443575137	1.16209588800638	1.19993272849714	1.71989344432517	1.27605911683058	1.91628142233622	0.335235907587819	0.279205237595351	0.333541674147361	0.333648291210116	0.458245533751117	0.58526431723462	0.000261682420297013	3.15256193219266e-05	0.000321229207425375	2.538886445436e-07	0.00535834773775469	0.00105955822339069	11761	38065	9946	7766	5109	3124	1820	653	42	36	25	17	8	3	39560	41740	44397	46382	47686	48853	278	284	295	303	312	317
IPF	60_70	UKBB	Z21_PERSONAL_HISTORY_OTH_DISEA_CONDI	1.79326350523384	1.53537956182239	1.02024835300446	0.896926419643594	1.49114120360144	-13.4766448423696	0.360369994577435	0.316436653658891	0.46561453140297	0.591707801036902	0.463161190145137	1297.34544150324	6.48536262093967e-07	1.22166302213169e-06	0.0284382870726622	0.129563206055824	0.00128420402918941	0.991711834700888	9109	32312	7098	6056	4321	2936	1930	853	27	22	12	7	5	0	34100	35142	36877	38262	39268	40345	196	201	211	216	218	223
IPF	60_70	UKBB	Z21_PERSONAL_HISTORY_RISK__NOT_ELSEW_CLASSIFIED	2.41766894337122	2.63499639316673	1.92622669944749	1.75567226676374	1.93325147232117	-12.164589173624	0.608831969499512	0.449027486944813	0.73136130906294	1.01755566667647	1.01616375053254	1875.25379516563	7.15729648014939e-05	4.40473001042753e-09	0.0084446331618803	0.0844586467263259	0.0571058269603279	0.994824236674115	2623	26723	2022	1692	1212	746	449	222	12	10	4	2	1	0	27213	27543	28023	28489	28786	29013	99	101	107	109	110	111
IPF	60_70	UKBB	Z21_PERSONS_ENCOUNTERI_HEALTH_SERVI_CIRCUMSTANC_RELATED_REPRODUCTION	-10.8282034900692	-10.8886683602384	-10.9073010855802	-10.8866434266862	-10.8955806749901	-10.8891560898471	2672.83497673936	1854.11803021018	1728.48318991509	1786.02352045079	1242.57744414674	1151.42297463536	0.996767614600796	0.995314294833334	0.994965117723119	0.995136552894972	0.993003812968131	0.992454414921477	121	71419	30	26	36	43	62	65	0	0	0	0	0	0	70624	70628	70618	70611	70592	70589	886	886	886	886	886	886
IPF	60_70	UKBB	Z21_PERSONS_ENCOUNTERI_HEALTH_SERVI_EXAM_INVES	1.07514054071741	1.18974228449158	0.682220353675512	1.36292752965879	0.161235506704818	0.193875968902125	0.363634208114314	0.261916187160334	0.385681298136833	0.313905932527731	0.581629072821324	1.00245040466751	0.00310996871909281	5.56030792975071e-06	0.0769154522823231	1.41298113410508e-05	0.781616074229032	0.846644105689707	12402	62941	8771	7789	5223	5086	3014	1108	42	34	21	15	4	1	65897	66879	69445	69582	71654	73560	633	641	654	660	671	674
IPF	60_70	UKBB	Z21_PERSONS_ENCOUNTERI_HEALTH_SERVI_OTH_CIRCUMSTANC1	1.48648059923035	-0.757399303954844	1.58503989445842	1.4002343580076	0.764864855211586	0.380282381699237	0.455342275288305	1.00275083141463	0.361294575362421	0.453198032224498	0.581316840961526	1.00224782999091	0.00109644081819768	0.450056076401356	1.14865463036251e-05	0.00200376028526028	0.188259570851481	0.7043689559909	4724	67772	3429	2949	2329	1721	1296	762	18	14	15	9	4	1	68285	68765	69385	69993	70418	70952	764	768	767	773	778	781
IPF	60_70	UKBB	Z21_PERSONS_ENCOUNTERI_HEALTH_SERVI_SPECIFIC_PROCED_HEALTH_CARE	1.97510942116102	1.21479266747404	0.887017503980738	-14.4393208569725	1.14935744651089	1.02352242178112	0.214080087974535	0.231775982421484	0.311357393128638	758.783860150947	0.324396421068425	0.581695940579199	2.80847215877418e-20	1.59504392032913e-07	0.00438744640878044	0.984817526452697	0.000395505941932961	0.0784843311019871	14816	60061	11639	9249	6740	4757	3461	1487	64	40	19	11	13	3	62572	64962	67471	69454	70750	72724	602	626	647	655	653	663
IPF	60_70	UKBB	Z21_PERSONS_W_POTEN_HEALTH_HAZARDS_RELATED_COMMUNICAB_DISEA	2.15348369512274	2.23259602668741	2.32982499129146	2.70213291221972	2.06357848884819	-9.22650464710913	0.711506794686105	0.581755195919242	0.710638018017385	0.710659387887251	1.00219682972034	447.903177122935	0.00247278194626263	0.000124197193299424	0.00104361275204972	0.000143364912938883	0.0394889608527834	0.983565276194314	845	71270	680	494	302	186	133	57	8	7	4	3	1	0	70556	70742	70934	71050	71103	71179	871	872	875	876	878	879
IPF	60_70	UKBB	Z21_PERSONS_W_POTEN_HEALTH_HAZARDS_RELATED_FAMILY_PERSONAL_HISTORY_CERTA_CONDI_INFLUENCI_HEALTH_STATUS	1.51504398597206	1.11175839222231	1.01758537019862	0.932681425642251	0.638793656438347	0.327597802790015	0.207470090402082	0.191554274845391	0.222800627418077	0.268568268646175	0.3152340066688	0.5845237423651	2.82533585189168e-13	6.47969177175154e-09	4.94172921243802e-06	0.000515076579291243	0.0427226853838169	0.575170818621692	34918	45830	26755	23220	17639	12461	8283	3850	110	86	54	30	14	3	53613	57148	62729	67907	72085	76518	270	294	326	350	366	377
IPF	60_70	UKBB	Z21_PRESENCE_CARDIAC_VASCULAR_IMPLANTNTS_GRAFTS	1.88900762494709	1.18580869476724	1.74273852957027	1.25767739355126	0.741953945727142	-12.7055480400799	0.474430082840465	0.522659020075476	0.472451572049947	0.723312472730751	1.00979180283136	1546.60206219748	6.84427060749089e-05	0.0232805014580017	0.000225390777095197	0.0820744087997455	0.462486081639901	0.993445342639477	3715	28574	3127	2578	1800	1142	678	229	15	11	8	3	1	0	29006	29555	30333	30991	31455	31904	141	145	148	153	155	156
IPF	60_70	UKBB	Z21_PRESENCE_OTH_DEVICES	-13.0269918262185	-13.0130483004898	-13.0141707447962	-12.9784778047704	-12.9714618302596	-12.9344911559166	3488.4732492276	2941.82124908159	4005.90906737744	5247.44038347923	5173.43112135188	8065.78433001115	0.997020469772333	0.996470595733584	0.997407882338662	0.998026596635921	0.997999447941138	0.998720493141197	414	25450	335	249	139	80	62	34	0	0	0	0	0	0	25451	25537	25647	25706	25724	25752	78	78	78	78	78	78
IPF	60_70	UKBB	Z21_PRESENCE_OTH_FUNCTIONAL_IMPLANTNTS	1.29925942816342	1.88180132029937	1.24372152862592	2.01952977045252	-14.4390361069868	-14.4454640815557	0.522092981472936	0.320730925354077	0.519136244070827	0.468587759380763	1846.45287664505	3347.18549071926	0.0128261787458527	4.43142336423054e-09	0.0165863228973747	1.63386101944784e-05	0.993760703718182	0.996556576557311	7189	34416	6223	4977	3245	1910	1079	368	24	20	9	5	0	0	35202	36448	38180	39515	40346	41057	156	160	171	175	180	180
IPF	60_70	UKBB	Z21_PREVIOUS_SUICIDE_ATTEMPT	2.76198366240353	2.10579404184585	-11.1966990944225	-11.2315033171697	-11.259151292656	-11.1534658629406	1.00379798034143	1.00291554554278	853.977876130277	1024.80047713685	1056.26916576537	1472.86033737347	0.00593169719376844	0.0357576733633985	0.989539052896415	0.991255601559569	0.991495223795466	0.993957951794674	309	71493	202	182	151	106	71	49	2	1	0	0	0	0	70715	70735	70766	70811	70846	70868	883	884	885	885	885	885
IPF	60_70	UKBB	Z21_PROBL_RELATED_LIFESTYLE	0.792799095101679	-0.585607053517184	1.4170394048186	1.2780887061415	0.853401160839538	0.456811123792944	0.712818730030516	1.00298253512296	0.415446599190298	0.505693711560094	0.581547306160503	1.00238377341536	0.266050899375133	0.559310702675218	0.000647530638987734	0.011491156591131	0.142249209483551	0.648587901033011	3920	66233	2733	2505	2080	1579	1207	726	13	12	13	8	4	1	66700	66928	67353	67854	68226	68707	707	708	707	712	716	719
IPF	60_70	UKBB	Z21_TOBAC_USE	-12.5945984846161	-12.5932210154026	1.86207323478693	0.830867664698757	1.56282218507027	0.77490238431208	1185.46890426821	789.00896569031	0.582208677222722	1.00264024530263	0.581029962034877	1.00208934097611	0.99152331486382	0.987265657986311	0.00138244320118211	0.407285649114259	0.00715067285749291	0.439352710577763	1144	69426	676	664	632	567	507	419	5	6	7	5	4	1	69066	69078	69110	69175	69235	69323	823	822	821	823	824	827
IPF	60_70	UKBB	Z21_TRANSPLANTED_ORGAN_TISSUE_STATUS	-13.4089896517477	-13.3694462323914	3.39344291242857	-13.3335507955201	-13.3247522995161	-13.2860022876758	4736.92207891684	3584.44245024952	1.02193338765437	5310.18062948364	5998.09615831936	9395.17010425478	0.997741400142869	0.997024014152856	0.00089820739387161	0.997996560967767	0.998227503342544	0.998871686999879	310	24761	251	212	143	97	59	24	0	1	1	0	0	0	24750	24789	24858	24904	24942	24977	70	69	69	70	70	70
J10_ASTHMA	40_50	UKBB	AB1_DERMATOPHYTOSIS	1.66815452502868	0.454850320712901	1.61095714895456	1.73806138788474	-10.5019339182733	NA	0.709614489461663	1.00151353293648	0.709392135640623	1.00194045201449	586.381915291239	0	0.0187336118089948	0.649711561915455	0.0231531561917426	0.0827947901374918	0.985710877537575	NA	126	19969	120	102	63	28	11	0	6	4	3	1	0	0	19099	19117	19156	19191	19208	19219	870	872	873	875	876	876
J10_ASTHMA	40_50	UKBB	AB1_INFECT_PARASIT	1.12856092957303	1.08395304720224	1.00169595580721	-13.043566007102	-13.0314995990804	NA	0.503951602782871	0.412626370310196	0.580986385880191	957.191296332636	1469.66922141636	0	0.0251283908312178	0.00861514130712609	0.0846844089738835	0.989127630086673	0.992925281460976	NA	475	17443	462	354	194	88	23	0	13	9	3	0	0	0	16771	16879	17039	17145	17210	17233	672	676	682	685	685	685
J10_ASTHMA	40_50	UKBB	AB1_INTESTINAL_INFECTIONS	2.19457282494436	1.34758442795677	1.46340399581571	-10.1736806566216	-10.1933426698666	NA	0.580287287981999	0.709307061097453	1.00190581771975	534.33014571651	1609.72011125178	0	0.00015565277445653	0.0574514362348672	0.144119666739746	0.984809144020776	0.994947533842727	NA	109	20398	103	79	35	14	1	0	6	3	1	0	0	0	19496	19520	19564	19585	19598	19599	902	905	907	908	908	908
J10_ASTHMA	40_50	UKBB	AB1_MYCOSES	1.38064258981767	1.25175292346276	1.348245098651	1.5053232010111	-10.4940454038958	NA	0.709510005322753	0.57983024171356	0.709338638243041	1.00194456722971	533.819713222452	0	0.0516655556894346	0.0308636254675201	0.0573403672496974	0.132993402766516	0.984315870443703	NA	170	20049	162	135	81	35	13	0	8	6	3	1	0	0	19163	19190	19244	19290	19312	19325	886	888	891	893	894	894
J10_ASTHMA	40_50	UKBB	AB1_VIRAL_SKIN_MUCOUS_MEMBRANE	-12.1710825203258	1.81698749073744	0.918997230815556	-12.1651945365479	2.61693921420734	NA	701.338706650711	0.503047354867561	1.00182457834499	1002.68379273831	1.00240540569917	0	0.986154148742181	0.000303890127913028	0.358973145401729	0.99031979688582	0.00903678152871682	NA	129	18872	123	100	62	28	7	0	6	6	2	1	1	0	18050	18073	18111	18145	18166	18173	822	822	826	827	827	828
J10_ASTHMA	40_50	UKBB	ARTHROSIS_COMORB	1.74933126213753	1.87662356230932	1.72488528116032	1.88327335489584	-10.5525630339941	NA	0.583020020164581	0.453796547857609	0.711725817506712	1.00399141777105	899.996444987308	0	0.00269567584015957	3.54359612463228e-05	0.0153706970915302	0.0606846288342779	0.99064492504288	NA	240	14153	229	168	77	33	7	0	11	8	3	1	0	0	13729	13790	13881	13925	13951	13958	424	427	432	434	435	435
J10_ASTHMA	40_50	UKBB	ASTHMA_COMORB	1.50121189163159	1.2795151030698	0.901934148637919	0.918134034326857	-12.473709319198	NA	0.340855053424051	0.309274895899493	0.505424047572036	0.711554421735325	886.536922425204	0	1.06149005595263e-05	3.51653836238935e-05	0.0743408693996932	0.196939023033095	0.988774013291812	NA	891	16609	865	663	347	165	46	0	26	17	6	2	0	0	16124	16326	16642	16824	16943	16989	485	494	505	509	511	511
J10_ASTHMA	40_50	UKBB	ASTHMA_CVDMETABOCOMORB	2.03137085143737	0.211422453973543	1.95936926935274	-11.5704839761897	-11.546670131939	NA	0.506346197800096	1.00290416418006	0.583205720504653	798.669140833821	1184.41109488691	0	6.02519058441155e-05	0.833035358305274	0.000780402215868128	0.988441286719472	0.992221650121657	NA	243	15108	235	185	94	38	11	0	8	4	3	0	0	0	14679	14729	14820	14876	14903	14914	429	433	434	437	437	437
J10_ASTHMA	40_50	UKBB	ASTHMA_IMMUNECOMORB	2.6047738418109	1.93991032519245	-13.1681546279141	-13.1677528612851	-13.1612042436835	NA	0.454628509209497	0.505988182171664	1280.11944871486	1836.13050705309	2811.54138552905	0	1.00753476867376e-08	0.000126125168947779	0.991792576863942	0.994278044718509	0.996265008450562	NA	191	14374	182	138	78	37	11	0	9	4	0	0	0	0	14015	14059	14119	14160	14186	14197	359	364	368	368	368	368
J10_ASTHMA	40_50	UKBB	ASTHMA_PSYCH_COMORB	1.79135994604675	0.653414381146286	1.26527665511501	1.27823998125119	-11.4982934958569	NA	0.505825018282369	0.710882280140525	0.711246199059275	1.00347505719021	825.934848907446	0	0.000397916572510053	0.358012018908146	0.0752467541901613	0.202729552638104	0.988892568788187	NA	303	14861	294	231	121	59	21	0	9	5	3	1	0	0	14444	14507	14617	14679	14717	14738	417	421	423	425	426	426
J10_ASTHMA	40_50	UKBB	AUTOIMMUNE	1.3682143061417	1.42949467939327	1.06654750401805	1.24240640136657	-10.4951776318157	NA	0.580270661001824	0.450704020859967	0.70955541738068	1.0021434889206	497.143597991497	0	0.0183791452282681	0.00151553252462323	0.132807896949834	0.215068242268115	0.983157143600281	NA	260	19469	249	192	109	46	15	0	11	8	3	1	0	0	18638	18695	18778	18841	18872	18887	831	834	839	841	842	842
J10_ASTHMA	40_50	UKBB	BLEEDING	1.86851104989528	1.07198866399194	-12.501503142007	-12.5066319956084	-12.5011839842612	NA	0.580130783334965	0.70914317748461	926.155809524859	1378.97949082578	1843.26905844855	0	0.0012781347101189	0.13061848132027	0.989230264126334	0.992763698196799	0.994588730721519	NA	152	20387	147	107	49	22	8	0	5	2	0	0	0	0	19480	19520	19578	19605	19619	19627	907	910	912	912	912	912
J10_ASTHMA	40_50	UKBB	C3_CANCER	1.97403221012098	0.360707527791986	0.398975045403664	-11.5471670676342	-11.5329962211542	NA	0.382240004168638	0.709233791990506	1.00171419807615	600.170608665027	876.800088739182	0	2.41238603271916e-07	0.611041306927527	0.690414740464033	0.984649801560442	0.989505322361645	NA	304	19878	294	214	103	43	13	0	10	3	1	0	0	0	19003	19083	19194	19254	19284	19297	875	882	884	885	885	885
J10_ASTHMA	40_50	UKBB	C3_CANCER_EXALLC	1.97403221012098	0.360707527791986	0.398975045403664	-11.5471670676342	-11.5329962211542	NA	0.382240004168638	0.709233791990506	1.00171419807615	600.170608665027	876.800088739182	0	2.41238603271916e-07	0.611041306927527	0.690414740464033	0.984649801560442	0.989505322361645	NA	304	19878	294	214	103	43	13	0	10	3	1	0	0	0	19003	19083	19194	19254	19284	19297	875	882	884	885	885	885
J10_ASTHMA	40_50	UKBB	C3_CANCER_WIDE	1.97403221012098	0.360707527791986	0.398975045403664	-11.5471670676342	-11.5329962211542	NA	0.382240004168638	0.709233791990506	1.00171419807615	600.170608665027	876.800088739182	0	2.41238603271916e-07	0.611041306927527	0.690414740464033	0.984649801560442	0.989505322361645	NA	304	19878	294	214	103	43	13	0	10	3	1	0	0	0	19003	19083	19194	19254	19284	19297	875	882	884	885	885	885
J10_ASTHMA	40_50	UKBB	C3_CANCER_WIDE_EXALLC	1.97403221012098	0.360707527791986	0.398975045403664	-11.5471670676342	-11.5329962211542	NA	0.382240004168638	0.709233791990506	1.00171419807615	600.170608665027	876.800088739182	0	2.41238603271916e-07	0.611041306927527	0.690414740464033	0.984649801560442	0.989505322361645	NA	304	19878	294	214	103	43	13	0	10	3	1	0	0	0	19003	19083	19194	19254	19284	19297	875	882	884	885	885	885
J10_ASTHMA	40_50	UKBB	C3_SKIN	0.861084367236531	-13.0101963792048	-13.0122405246917	-13.0117760429689	-13.0083241929997	NA	1.00150197458802	827.505151403991	1122.19240572645	1639.27965121983	2928.14305356843	0	0.389903169624688	0.987456021075026	0.990748437510466	0.993666860812882	0.996455396233941	NA	127	20369	126	99	54	24	5	0	1	0	0	0	0	0	19426	19453	19498	19528	19547	19552	943	944	944	944	944	944
J10_ASTHMA	40_50	UKBB	C3_SKIN_EXALLC	0.920651470991485	-13.0109401705092	-13.0127401053585	-13.0124151842975	-13.0090460376357	NA	1.00168560434712	851.603486697974	1155.24737311119	1687.66171451223	3014.54633218482	0	0.358042103870772	0.987810260771168	0.991012795082901	0.993848114100572	0.996556800385928	NA	127	19175	126	99	54	24	5	0	1	0	0	0	0	0	18354	18381	18426	18456	18475	18480	821	822	822	822	822	822
J10_ASTHMA	40_50	UKBB	CD2_BENIGN	0.665822929291007	-0.841801930213275	-0.283054587930643	0.635190316552421	1.96847063690918	NA	0.580403299858089	1.00162986156602	1.00178639773641	1.00227968051399	0.710361755713571	0	0.251310174710966	0.400666133736678	0.777521934673781	0.526246874156232	0.00558703640693	NA	484	19117	476	356	199	80	27	0	8	5	4	3	2	0	18270	18390	18547	18666	18719	18746	847	850	851	852	853	855
J10_ASTHMA	40_50	UKBB	CD2_BENIGN_EXALLC	0.715850327957303	-0.786432522014152	-0.236029630018353	0.68349777075755	2.02065280614084	NA	0.580827764109454	1.00187359992716	1.00203841933811	1.00259744456793	0.710824236563175	0	0.217775151795983	0.432475955709748	0.81378227838821	0.495411577087149	0.00447345865130432	NA	484	17651	476	356	199	80	27	0	8	5	4	3	2	0	16916	17036	17193	17312	17365	17392	735	738	739	740	741	743
J10_ASTHMA	40_50	UKBB	CD2_BENIGN_LEIOMYOMA_UTERI	0.211386211234712	-13.1730115550988	0.463471995354611	1.44088791181173	2.55631382387009	NA	1.00268939276163	664.806511682924	1.00294233494909	1.00396262000829	1.00463877715582	0	0.833028328098297	0.98419110732426	0.644000785642311	0.151229898094177	0.0109431050767336	NA	236	10862	232	174	91	33	8	0	4	3	3	2	1	0	10362	10420	10503	10561	10586	10594	500	501	501	502	503	504
J10_ASTHMA	40_50	UKBB	CD2_BENIGN_LEIOMYOMA_UTERI_EXALLC	0.261617257241139	-13.1734551582322	0.508745470556225	1.49836735838734	2.592355588656	NA	1.00313130661568	685.043276688107	1.00342024659098	1.00468467865238	1.00539534922041	0	0.794246273574299	0.984657540537287	0.612146843140227	0.135861567320191	0.00992463896425759	NA	236	9725	232	174	91	33	8	0	4	3	3	2	1	0	9304	9362	9445	9503	9528	9536	421	422	422	423	424	425
J10_ASTHMA	40_50	UKBB	CD2_NEOPLASM	1.21553830049719	-0.575048137109857	0.0351507606271871	0.193081759489427	1.05291627440804	NA	0.35875454155638	0.70953579022866	0.709825921220995	1.00239736613318	1.00246169342392	0	0.000703485377227126	0.417677658930459	0.960504695841917	0.847256597057161	0.293566103247866	NA	765	18127	751	563	301	128	36	0	14	6	4	2	1	0	17363	17551	17813	17986	18078	18114	764	772	774	776	777	778
J10_ASTHMA	40_50	UKBB	CHOLELITH_BROAD	1.89902382237259	0.963038808355072	-12.5253441724154	-12.5219499005077	-12.5222175658955	NA	0.580407030573148	0.709373751047064	809.776154632326	1173.77905200337	2146.8403165655	0	0.00106833825473345	0.174593774116726	0.987659083079337	0.991488277991494	0.995346077986466	NA	147	20082	142	116	65	30	6	0	5	2	0	0	0	0	19194	19220	19271	19306	19330	19336	888	891	893	893	893	893
J10_ASTHMA	40_50	UKBB	COLITNONINFNAS	2.52395454819479	1.56934513639609	-12.1693311899027	-12.1695938039559	-12.1735637159833	NA	0.45081932245568	0.579860262927634	740.031916268608	1017.76378607243	1473.50914831097	0	2.16096682358414e-08	0.00680130648842972	0.986879911980532	0.990459770954011	0.993408260778158	NA	134	20056	126	98	56	29	9	0	8	3	0	0	0	0	19174	19202	19244	19271	19291	19300	882	887	890	890	890	890
J10_ASTHMA	40_50	UKBB	COPD_COMORB	1.52755677551002	1.31332176199635	0.946692281419388	0.932160578165783	-12.4726696342786	NA	0.340813038849774	0.309217682604316	0.50535968515153	0.711509511889798	895.223354318663	0	7.39134606015477e-06	2.16419928708146e-05	0.0610264282791295	0.190156319617218	0.988883859505211	NA	865	16723	839	640	332	162	45	0	26	17	6	2	0	0	16230	16429	16737	16907	17024	17069	493	502	513	517	519	519
J10_ASTHMA	40_50	UKBB	COPD_CVDMETABOCOMORB	1.9832233800368	0.146869562828373	1.91516880981737	-11.5572801154775	-11.5440708742069	NA	0.506168064476729	1.00279920380819	0.582961389411569	769.78268499752	1149.80458405957	0	8.92450844969907e-05	0.88355858634358	0.00101895080629941	0.988021257002425	0.991989350795782	NA	256	15491	248	195	97	39	11	0	8	4	3	0	0	0	15040	15093	15191	15249	15277	15288	451	455	456	459	459	459
J10_ASTHMA	40_50	UKBB	C_PSOR_ARTHR_COMORB	1.99375734326009	0.478519547295638	1.23850994823091	-11.5288531388275	-11.5169871498402	NA	0.583059711185825	1.00301547523805	1.00355601527087	913.834661543278	1570.82053931715	0	0.000627423991742671	0.633304499576664	0.217157672695367	0.989934229567157	0.994150099469937	NA	192	14322	187	142	65	27	6	0	5	2	1	0	0	0	13896	13941	14018	14056	14077	14083	426	429	430	431	431	431
J10_ASTHMA	40_50	UKBB	D3_ANAEMIA	0.716720965849558	1.8271986362345	0.803005410476451	2.28442271582147	-12.1848237516669	NA	1.00438629600981	0.455802386040365	1.00429422988651	0.713872223359905	1140.41129316739	0	0.47548015856619	6.1040529699732e-05	0.423958893785573	0.00137406481732783	0.991475095143746	NA	243	11603	234	179	101	46	22	0	9	8	3	2	0	0	11314	11369	11447	11502	11526	11548	289	290	295	296	298	298
J10_ASTHMA	40_50	UKBB	D3_ANAEMIANAS	1.00316233467233	1.24089640940637	-12.5118731323878	-12.5054170042414	-12.5055265083103	NA	1.00177520022809	0.709330241780529	917.25252815693	1449.927901276	1633.9354412846	0	0.316640869512943	0.0802233414447166	0.989116714843908	0.993118447171924	0.99389335168353	NA	115	20253	112	89	49	20	10	0	3	2	0	0	0	0	19347	19370	19410	19439	19449	19459	906	907	909	909	909	909
J10_ASTHMA	40_50	UKBB	D3_ANAEMIA_IRONDEF	-12.5152720326318	0.310529603789113	0.816333402229273	1.41709188030108	-12.5124441020235	NA	753.462784387608	1.00148772018928	1.00155954663717	1.00198541572742	1254.69596625506	0	0.986747476621678	0.756509011213418	0.415036664529535	0.157278550836266	0.992043235364864	NA	150	20060	147	110	66	36	17	0	3	3	2	1	0	0	19163	19200	19244	19274	19293	19310	897	897	898	899	900	900
J10_ASTHMA	40_50	UKBB	D3_ANAEMIA_IRONDEF_NAS	-12.5152720326318	0.310529603789113	0.816333402229273	1.41709188030108	-12.5124441020235	NA	753.462784387608	1.00148772018928	1.00155954663717	1.00198541572742	1254.69596625506	0	0.986747476621678	0.756509011213418	0.415036664529535	0.157278550836266	0.992043235364864	NA	150	20060	147	110	66	36	17	0	3	3	2	1	0	0	19163	19200	19244	19274	19293	19310	897	897	898	899	900	900
J10_ASTHMA	40_50	UKBB	D3_APLASTICANDOTHANAEMIA	0.878463953778263	1.80816825870541	-12.5235279955633	-12.5203678627513	-12.5167137660627	NA	1.00173117671159	0.503128858888938	855.754984407829	1328.40321207866	1562.48861599797	0	0.38051607485833	0.000325830919974762	0.9883237922593	0.99247994869307	0.993608410486176	NA	132	20265	127	99	57	24	11	0	5	4	0	0	0	0	19358	19386	19428	19461	19474	19485	907	908	912	912	912	912
J10_ASTHMA	40_50	UKBB	D3_BLOOD_IMMUN	0.0852179090511821	1.02875642516238	0.195659420994195	1.71246063826506	-11.5010498098683	NA	1.00170581853123	0.503062891869742	1.00165207272677	0.709787022833402	620.588727023989	0	0.932203522055332	0.0408562669395738	0.845129359711658	0.0158374491760268	0.985214064612169	NA	293	19556	285	217	124	55	26	0	8	7	3	2	0	0	18710	18778	18871	18940	18969	18995	846	847	851	852	854	854
J10_ASTHMA	40_50	UKBB	D3_NUTRIANAEMIA	-12.5141899358277	0.269910069435834	0.811221344509423	1.44152447522765	-12.5120813293975	NA	738.84130475807	1.00146409022697	1.00154314561308	1.00194877861965	1252.77789916574	0	0.986486405831014	0.787533035737389	0.417956590080021	0.150229664359743	0.99203128459125	NA	156	20077	153	114	66	35	17	0	3	3	2	1	0	0	19179	19218	19266	19297	19315	19332	898	898	899	900	901	901
J10_ASTHMA	40_50	UKBB	D3_OTHERANAEMIA	0.910972933348544	1.55172241763358	-12.5140391443574	-12.5098966679704	-12.507793487365	NA	1.0017321819923	0.58006063205597	852.551433811039	1346.14478079259	1633.91598621939	0	0.363140240169192	0.00747061096976244	0.988288800299803	0.992585262831474	0.993892171979348	NA	127	20260	123	97	57	23	10	0	4	3	0	0	0	0	19354	19380	19420	19454	19467	19477	906	907	910	910	910	910
J10_ASTHMA	40_50	UKBB	DIABETES_FG	2.28068483530669	1.33404992815771	0.50990581259839	-12.1735345109123	-12.1769573012447	NA	0.382280238678892	0.502949520169119	1.00171978949104	895.64320328307	1221.17301953292	0	2.43136654526306e-09	0.00799092688270172	0.6107309244498	0.989155529632648	0.992044005995881	NA	235	19921	223	169	95	38	13	0	12	5	1	0	0	0	19057	19111	19185	19242	19267	19280	864	871	875	876	876	876
J10_ASTHMA	40_50	UKBB	DM_COMORB	1.64978657590144	0.525110230099604	-11.4945303115616	-11.5052481694079	-11.4747442626971	NA	0.709708151037282	1.00157193450904	562.590371962933	1065.42818763122	1763.30617943823	0	0.0200934336149618	0.600079572537841	0.983699205172762	0.991384044857762	0.994807789608965	NA	127	20244	124	95	47	14	4	0	3	1	0	0	0	0	19354	19383	19431	19464	19474	19478	890	892	893	893	893	893
J10_ASTHMA	40_50	UKBB	DM_COMORB_EXMORE	1.76260959281966	0.640745442522234	-11.5015265788424	-11.5056479014836	-11.4921783131024	NA	0.710215221465241	1.00186530242623	599.403676708199	1133.49121321242	1871.49529900237	0	0.0130721935913161	0.522463582352962	0.984690905761043	0.991901109535699	0.995100509188967	NA	127	18998	124	95	47	14	4	0	3	1	0	0	0	0	18237	18266	18314	18347	18357	18361	761	763	764	764	764	764
J10_ASTHMA	40_50	UKBB	DM_IBD	2.58501963829201	1.103542945693	1.74471084193761	-11.1626883338712	-11.1321207418874	NA	0.584652528343589	1.00401439228106	1.00450587490898	932.228055861972	1363.28889703908	0	9.80347630408279e-06	0.271711102533343	0.0824075321512134	0.990446196305304	0.993484837599353	NA	114	12488	109	84	43	20	6	0	5	2	1	0	0	0	12170	12195	12236	12259	12273	12279	318	321	322	323	323	323
J10_ASTHMA	40_50	UKBB	DM_OTHER_WIDE	2.32331545514166	1.93284292959981	1.00595032961759	-11.1761748422903	-11.1721197547899	NA	0.503556683554757	0.503182458364202	1.00188393507991	763.714981909013	961.417771565747	0	3.95351622551957e-06	0.000122415995416187	0.315350297494957	0.98832420562699	0.990728420554676	NA	136	19542	127	96	59	20	8	0	9	5	1	0	0	0	18721	18752	18789	18828	18840	18848	821	825	829	830	830	830
J10_ASTHMA	40_50	UKBB	E4_DIABETES	2.06184272190429	0.541140502608138	1.2000700576525	-11.5228154177298	-11.5336440832421	NA	0.580254084602103	1.00149986520329	1.00168529468936	864.642708433539	1282.9066981532	0	0.000380365841898931	0.588969417447416	0.230897167463791	0.989367163688461	0.992826919842427	NA	122	20354	117	92	47	21	6	0	5	2	1	0	0	0	19451	19476	19521	19547	19562	19568	903	906	907	908	908	908
J10_ASTHMA	40_50	UKBB	E4_DM2	2.12686345387658	0.62187710467985	1.26562439326244	-11.1664036242069	-11.1766951601028	NA	0.580190592324804	1.00149795797757	1.00168147553804	726.227417250634	1007.73298298003	0	0.000246565276729847	0.534634527032761	0.206409600779864	0.987732286346486	0.991150900251378	NA	113	20321	108	85	44	21	7	0	5	2	1	0	0	0	19422	19445	19486	19509	19523	19530	899	902	903	904	904	904
J10_ASTHMA	40_50	UKBB	E4_DM2NOCOMP	1.06808443215563	0.658924502323583	2.03910915976042	-10.5173975455458	-10.5214154275869	NA	1.00162758388517	1.0014905947295	0.709497830429049	605.058150449766	784.351004571705	0	0.286265970178478	0.510574260672037	0.00405286543913764	0.986131503981719	0.989297364160686	NA	107	20319	103	80	39	16	6	0	4	3	2	0	0	0	19414	19437	19478	19501	19511	19517	905	906	907	909	909	909
J10_ASTHMA	40_50	UKBB	E4_ENDONUTRMET	2.0537986312371	1.33975696844565	0.608978997357228	1.36141967435998	-11.5364564694018	NA	0.307471630327828	0.358230929440954	0.709798310844531	0.710257946278451	733.119071977348	0	2.39536137157592e-11	0.000184074843890435	0.390914209972371	0.0552638383044121	0.987444903590782	NA	508	18925	485	360	185	85	21	0	23	12	4	2	0	0	18183	18308	18483	18583	18647	18668	742	753	761	763	765	765
J10_ASTHMA	40_50	UKBB	E4_HYPERCHOL	1.75728196116284	0.652275466406591	1.27572550896511	-10.4953540247727	-10.4961184790595	NA	0.709470621761082	1.0015546568743	1.00172722083661	553.247862416619	977.669458484893	0	0.0132532075160614	0.514876743959465	0.202831506142077	0.984864688580674	0.991434190833069	NA	115	19952	111	85	45	19	4	0	4	2	1	0	0	0	19127	19153	19193	19219	19234	19238	825	827	828	829	829	829
J10_ASTHMA	40_50	UKBB	E4_HYTHYNAS	1.14513505706558	0.675275020805174	1.84158221773413	-11.5178777935049	-11.5219312144001	NA	1.00181214734032	1.00168649942366	0.709606509918366	873.850536654904	1113.63709009481	0	0.25301216206227	0.50022352695756	0.00945314709870243	0.989483704141539	0.991745060308802	NA	100	20140	96	77	46	20	8	0	4	3	2	0	0	0	19230	19249	19280	19306	19318	19326	910	911	912	914	914	914
J10_ASTHMA	40_50	UKBB	E4_LIPOPROT	1.70596932630693	0.604193121575545	1.26062041860201	-10.493457306471	-10.4963408736747	NA	0.709458377120601	1.00154668277584	1.00172584475274	565.774944482381	969.204642088709	0	0.016189819318795	0.546335692068941	0.208229589665257	0.985202441954949	0.991359198812529	NA	120	20022	116	88	45	18	4	0	4	2	1	0	0	0	19184	19212	19255	19282	19296	19300	838	840	841	842	842	842
J10_ASTHMA	40_50	UKBB	E4_METABOLIA	1.95922766557883	0.913444068570715	0.899399309892605	-11.517097444609	-11.5203998245687	NA	0.503124552706835	0.70912591437856	1.00155831502884	768.109614812273	1287.281461505	0	9.85556271856299e-05	0.19770184052789	0.369185579807277	0.988036902880309	0.992859505298039	NA	182	20307	175	124	62	26	6	0	7	3	1	0	0	0	19420	19471	19533	19569	19589	19595	887	891	893	894	894	894
J10_ASTHMA	40_50	UKBB	E4_NUTRIDEF	1.31432894932987	1.77267911496299	1.26420226052207	1.39252442186763	-10.5134378930777	NA	0.580233166625051	0.381881466975469	0.709508986671494	1.00207235030569	695.668127788927	0	0.0235020181126968	3.4511696791651e-06	0.074782048153233	0.164636827937689	0.987942252725038	NA	266	20144	253	185	88	39	8	0	13	10	3	1	0	0	19290	19358	19455	19504	19535	19543	854	857	864	866	867	867
J10_ASTHMA	40_50	UKBB	E4_OBESITY	1.39838207524957	1.5203047491274	1.37850388551063	1.53612297154017	-10.5036058428952	NA	0.580220957160612	0.450531026582066	0.709446291173776	1.00203289558923	733.461060984748	0	0.0159487854857119	0.000739571918734596	0.0520076874621912	0.125274246150756	0.988574201223942	NA	240	20178	229	168	77	33	7	0	11	8	3	1	0	0	19306	19367	19458	19502	19528	19535	872	875	880	882	883	883
J10_ASTHMA	40_50	UKBB	E4_OBESITYNAS	0.653642192789475	0.971034263651167	0.964466491876217	1.6738243569375	-10.5057044879695	NA	1.0016498201203	0.709155052892193	1.00165250408645	1.00203849554435	735.410027599096	0	0.514036383574885	0.170910695323718	0.335610088060595	0.0948364505899272	0.988602202852574	NA	168	20141	163	117	58	29	7	0	5	4	2	1	0	0	19264	19310	19369	19398	19420	19427	877	878	880	881	882	882
J10_ASTHMA	40_50	UKBB	E4_OBESITY_HYPER	1.39839452432959	1.52032477447515	1.37852584231369	1.53615308446062	-10.5036011732511	NA	0.580220956041924	0.450531014350293	0.709446289713516	1.00203288034171	733.476088766061	0	0.0159478473527028	0.000739452248333512	0.0520039481766084	0.125266836150103	0.988574440383918	NA	240	20179	229	168	77	33	7	0	11	8	3	1	0	0	19307	19368	19459	19503	19529	19536	872	875	880	882	883	883
J10_ASTHMA	40_50	UKBB	E4_PCOS_CONCORTIUM	1.51144134823608	0.440101467769915	1.62782592779455	-11.5012461774366	-11.501471143452	NA	0.710897398838815	1.00261775680856	0.71135056654137	789.987148996594	1316.3843279313	0	0.0334946542359934	0.660696029154051	0.0221165858689363	0.988384187516223	0.99302883717063	NA	134	11073	129	97	58	24	6	0	5	3	2	0	0	0	10565	10597	10636	10670	10688	10694	508	510	511	513	513	513
J10_ASTHMA	40_50	UKBB	E4_PCOS_CONSORTIUM_EXCLUSIONS	0.830054179606431	-12.5289700525856	0.306535787469179	1.24299190646608	2.08152679964643	NA	0.709872479146321	456.53000299216	1.00200315469326	1.00256268187354	1.00259997038318	0	0.242282618777447	0.978105673272128	0.759663291462316	0.215043956087258	0.0378820285238027	NA	266	19873	261	198	106	41	12	0	5	3	3	2	1	0	18981	19044	19136	19201	19230	19242	892	894	894	895	896	897
J10_ASTHMA	40_50	UKBB	E4_THYROID	1.63567935204819	0.49407375595992	1.65818820089076	1.75820889639426	-10.5196092274853	NA	0.709601722176309	1.00165392371427	0.709758043889898	1.00204977591843	671.613159165307	0	0.0211628340262707	0.621830339643941	0.0194770437257515	0.0793256402417725	0.987503087923707	NA	123	20211	117	92	55	25	8	0	6	4	3	1	0	0	19301	19326	19363	19393	19410	19418	910	912	913	915	916	916
J10_ASTHMA	40_50	UKBB	E4_THYROID_CTRL_EXCLUSION	1.59377804824492	1.39032966998118	1.02166828326239	1.84242223208859	-10.5034459852297	NA	0.50346792097459	0.45078429750247	0.709662033723609	0.710233284568775	500.785296804177	0	0.00154763457064322	0.00204068775142671	0.149965115211458	0.0094836540933459	0.98326643565899	NA	281	19235	268	203	115	50	15	0	13	9	4	2	0	0	18423	18488	18576	18641	18676	18691	812	816	821	823	825	825
J10_ASTHMA	40_50	UKBB	F5_ADO	0.553112781088234	0.0830767294255854	0.667848877359467	-12.0007773166933	-12.0012162540808	NA	1.00185091763199	1.00162117054841	1.00178783835441	808.374825151651	1079.59132630551	0	0.580886071995837	0.933897446499988	0.504991249574306	0.988155391611738	0.991130543833895	NA	194	19040	191	155	83	40	15	0	3	2	1	0	0	0	18277	18313	18385	18428	18453	18468	763	764	765	766	766	766
J10_ASTHMA	40_50	UKBB	F5_ALLANXIOUS	2.21242570616221	1.37591922988748	1.37179549130461	2.26589172826056	-8.18588333251691	NA	0.580250473117741	0.709235309795687	1.00175433500244	1.00279307541664	589.572601825806	0	0.000137356541834051	0.0523792222773705	0.170876424628137	0.0238472959058526	0.988922178434901	NA	111	20352	104	76	38	15	1	0	7	4	2	1	0	0	19464	19492	19530	19553	19567	19568	888	891	893	894	895	895
J10_ASTHMA	40_50	UKBB	F5_DEPRESSIO	0.560251581925913	0.0676093612733142	0.644312065345892	-12.000830880892	-12.0014213056672	NA	1.00186383656209	1.00161774565865	1.0017855680557	798.343992048877	1044.29618815695	0	0.576018881980025	0.946183532126633	0.520117915283998	0.988006527048226	0.990830630145581	NA	193	19020	190	157	85	41	16	0	3	2	1	0	0	0	18257	18290	18362	18406	18431	18447	763	764	765	766	766	766
J10_ASTHMA	40_50	UKBB	F5_MOOD	0.537477598116954	0.0666599764145463	0.654974724769458	-12.0006888982221	-12.0011233569992	NA	1.00185441519342	1.00162994178148	1.00178757604943	808.072597559805	1079.1735610374	0	0.591624964034467	0.946938756415364	0.513236802470699	0.98815104922418	0.991127179146708	NA	197	19025	194	157	84	40	15	0	3	2	1	0	0	0	18262	18299	18372	18416	18441	18456	763	764	765	766	766	766
J10_ASTHMA	40_50	UKBB	F5_NEUROTIC	1.95831495010085	1.5317645449011	2.19839852648422	1.94348285621432	-9.1764207100027	NA	0.580121702848049	0.57983880788072	0.580334360101169	1.00238252013802	563.371553056707	0	0.000736290240433274	0.00824892535748419	0.00015176803385293	0.0525179645076724	0.987004312474995	NA	141	20386	131	96	50	21	3	0	10	7	4	1	0	0	19496	19531	19577	19606	19624	19627	890	893	896	899	900	900
J10_ASTHMA	40_50	UKBB	F5_PSYCH	1.42992551576027	1.3959518311202	1.81169834270871	0.921184760571407	-11.5025964308897	NA	0.503782110082459	0.412496914646558	0.451576339109736	1.00225364636605	702.128757687798	0	0.00453430384208817	0.000713987342544862	6.02211496679162e-05	0.358036258958444	0.986929272602427	NA	350	18600	334	261	140	68	23	0	16	12	6	1	0	0	17915	17988	18109	18181	18226	18249	685	689	695	700	701	701
J10_ASTHMA	40_50	UKBB	F5_PSYCH_INCLAVO	1.42992551576027	1.3959518311202	1.81169834270871	0.921184760571407	-11.5025964308897	NA	0.503782110082459	0.412496914646558	0.451576339109736	1.00225364636605	702.128757687798	0	0.00453430384208817	0.000713987342544862	6.02211496679162e-05	0.358036258958444	0.986929272602427	NA	350	18600	334	261	140	68	23	0	16	12	6	1	0	0	17915	17988	18109	18181	18226	18249	685	689	695	700	701	701
J10_ASTHMA	40_50	UKBB	FALLS	1.85583392455415	0.322122421498854	-12.5224643043164	-12.5247226821255	-12.532078439413	NA	0.580005310714953	1.00146946875794	831.860655533541	1290.45966387601	1948.74341595414	0	0.00137578163747633	0.747718036909578	0.987989450496362	0.992256150079621	0.994868958684051	NA	149	20226	145	110	60	24	7	0	4	1	0	0	0	0	19311	19346	19396	19432	19449	19456	915	918	919	919	919	919
J10_ASTHMA	40_50	UKBB	FG_CVD	1.07741118345923	1.38054836481695	-0.0539696090004672	2.30052989218996	-11.1409048053507	NA	0.504093859603354	0.358981809913901	1.00223361034344	0.504979467521453	614.912402594554	0	0.0325717643627919	0.000120192353265965	0.95705520638776	5.22139030455002e-06	0.98554481971375	NA	500	17145	483	362	187	71	22	0	17	13	5	4	0	0	16502	16623	16798	16914	16963	16985	643	647	655	656	660	660
J10_ASTHMA	40_50	UKBB	FG_DISVEINLYMPH	-12.613197597757	1.97331888375107	-12.6235377928903	3.64141848390722	-12.634980469645	NA	1048.69124898617	0.581500997200591	1166.82127625635	0.583482655602943	3647.7658708198	0	0.990403626427851	0.000690076166916185	0.991368061558541	4.35243537902612e-10	0.99723632600301	NA	113	15678	107	81	42	15	3	0	6	6	3	3	0	0	15170	15196	15235	15262	15274	15277	508	508	511	511	514	514
J10_ASTHMA	40_50	UKBB	FG_HYPERTENSION	1.64486431365773	1.31958266644511	1.32825487550283	1.61407832062308	-10.4678307548131	NA	0.504591968185573	0.504202019215044	0.710474730546576	1.00262047843405	548.955179991024	0	0.00111494373156181	0.00886620342385471	0.0615489079605776	0.107428484663361	0.984786345553272	NA	293	16574	282	201	99	38	15	0	11	7	3	1	0	0	15969	16050	16152	16213	16236	16251	605	609	613	615	616	616
J10_ASTHMA	40_50	UKBB	FG_OTHHEART	2.11770078006465	1.77869043483517	1.83755730542248	-10.5261969303356	-10.5697258379293	NA	0.710793820466584	0.710724161426279	1.0033786835272	832.956789945556	1523.12890262814	0	0.00288864320012586	0.0123269038187286	0.0670453826433777	0.989917284329962	0.994463138768674	NA	100	15919	95	67	31	10	2	0	5	3	1	0	0	0	15377	15405	15441	15462	15470	15472	542	544	546	547	547	547
J10_ASTHMA	40_50	UKBB	FIBRO_COMORB	0.465075249966342	0.0210512147317697	1.65952469839709	1.36666960021329	-11.4867218567007	NA	1.00304943742927	1.00285853794	0.582987587115587	1.00373685929578	855.049734131246	0	0.642890396800949	0.98325266708945	0.00441906971192202	0.17332997749568	0.989281556391123	NA	266	13952	260	213	120	55	20	0	6	5	4	1	0	0	13547	13594	13687	13752	13787	13807	405	406	407	410	411	411
J10_ASTHMA	40_50	UKBB	G6_EPIPAROX	1.40016386692875	0.974250308730717	1.87141906893537	1.77131380053442	-9.50624282964919	NA	0.709608862964449	0.709437772737667	0.58083209883374	1.00249604559299	595.305346730709	0	0.0484786133093242	0.169668119292811	0.00127315929079805	0.0772443859613484	0.987259375238513	NA	169	19358	161	123	72	27	4	0	8	6	4	1	0	0	18557	18595	18646	18691	18714	18718	801	803	805	808	809	809
J10_ASTHMA	40_50	UKBB	G6_NERPLEX	1.02245008075784	0.982609591309382	1.24508157979847	-11.5001503623773	-11.4999949785395	NA	0.709456464397199	0.579981429218692	0.709675094918642	614.509944301123	1040.23760072606	0	0.149535583446342	0.090225629573728	0.079355333905893	0.985068985566329	0.99117943675893	NA	233	20008	226	174	91	41	10	0	7	5	2	0	0	0	19134	19186	19269	19319	19350	19360	874	876	879	881	881	881
J10_ASTHMA	40_50	UKBB	G6_NEURO	0.930265368760527	1.59568073146056	1.07985954882758	0.891262064095535	-10.4936974288652	NA	0.580761878160274	0.338788393769819	0.581136354814589	1.00255763406606	532.464414833688	0	0.109199465111122	2.47762009761405e-06	0.0631425784980854	0.374009337063258	0.984276475628976	NA	439	18399	423	324	177	70	15	0	16	13	4	1	0	0	17704	17803	17950	18057	18112	18127	695	698	707	710	711	711
J10_ASTHMA	40_50	UKBB	GOUT_COMORB	2.03531362851669	1.50473204721557	1.26266449661625	1.46672970537096	-11.5269007561995	NA	0.415347993189742	0.453269481236432	0.711440716872362	1.00330635045365	859.856046491879	0	9.57093571900991e-07	0.000901047238201672	0.0759310295808961	0.143769666245655	0.989304185599666	NA	333	14570	319	236	120	49	20	0	14	8	3	1	0	0	14119	14202	14318	14389	14418	14438	451	457	462	464	465	465
J10_ASTHMA	40_50	UKBB	H7_EYE_ADNEXA	1.38839534179787	0.247004585043019	0.0502564113250169	0.801733386923936	-11.4986024477823	NA	0.50345878463589	0.70938931673344	1.00178691840729	1.00213621651311	616.195365659189	0	0.00582070986394399	0.727695042599018	0.959989493962827	0.423696682563365	0.98511182419927	NA	336	19186	328	260	157	73	27	0	8	4	2	1	0	0	18389	18457	18560	18644	18690	18717	797	801	803	804	805	805
J10_ASTHMA	40_50	UKBB	H7_LIDLACRIMALORBIT	1.68337230498745	-12.5033432428741	1.09196855417621	1.68665521694889	-12.5023234737321	NA	0.709500166168479	691.002095655231	1.00158155374403	1.00198998994041	1428.6649764217	0	0.0176625581208804	0.985563458876077	0.275605555201902	0.0923159747550202	0.993017758733575	NA	114	20192	110	88	52	28	13	0	4	2	2	1	0	0	19280	19302	19338	19362	19377	19390	912	914	914	915	916	916
J10_ASTHMA	40_50	UKBB	H8_EAR_MASTOID	1.2403741698939	0.841283393430301	1.85368112738143	2.13133224236918	-11.545052269184	NA	0.580290402690135	0.579999177899637	0.450906650693792	0.580941036986774	709.940577359353	0	0.0325568648960214	0.146921740403276	3.93934493538252e-05	0.000243731380320825	0.987025374710171	NA	290	19629	276	210	122	56	21	0	14	11	8	3	0	0	18791	18857	18945	19011	19046	19067	838	841	844	849	852	852
J10_ASTHMA	40_50	UKBB	H8_EXTERNAL	-12.5003425076869	0.0245601352929491	1.66779405802565	-12.5037904647476	-12.5065419815042	NA	650.498301381823	1.00142418772751	0.580086647133801	992.527174647667	1248.41262443512	0	0.98466834355369	0.980433677645305	0.0040392835846003	0.989948569942746	0.992006961758835	NA	196	20087	192	152	85	42	17	0	4	4	3	0	0	0	19186	19226	19293	19336	19361	19378	901	901	902	905	905	905
J10_ASTHMA	40_50	UKBB	HYPOTHYROIDISM	1.64950916228021	1.17540179769831	2.32385066928393	-12.1872987674624	-12.1929952148353	NA	1.00509895534238	1.00487227021556	0.71441789942332	1528.13855166086	1953.54453268561	0	0.100768137711966	0.242120635200613	0.00114278329586665	0.993636732459776	0.995020057487859	NA	100	11424	96	77	46	20	8	0	4	3	2	0	0	0	11160	11179	11210	11236	11248	11256	264	265	266	268	268	268
J10_ASTHMA	40_50	UKBB	HYPOT_THYRO_INCL	1.12652220003453	0.659861394224525	1.82714084058392	-11.5198400262628	-11.5248194915997	NA	1.0017584102765	1.00163500884006	0.709529222597764	868.129496794706	1109.0065975586	0	0.260781980860864	0.510034305810814	0.0100197985555361	0.989412601700118	0.991708516385923	NA	100	20454	96	77	46	20	8	0	4	3	2	0	0	0	19523	19542	19573	19599	19611	19619	931	932	933	935	935	935
J10_ASTHMA	40_50	UKBB	I9_CVD	0.953444022078157	1.39627353339977	-0.502178792618987	1.98749403059358	-11.5156766284638	NA	0.452068067588428	0.29573814815844	1.00235929651999	0.453181993403073	556.603090085587	0	0.0349383828338555	2.34322452924092e-06	0.616373380198656	1.15644131566081e-05	0.983493578629115	NA	746	16426	723	557	306	126	39	0	23	18	6	5	0	0	15833	15999	16250	16430	16517	16556	593	598	610	611	616	616
J10_ASTHMA	40_50	UKBB	I9_DISVEINLYMPH	-12.1837602841926	1.84624543682005	1.06806954152579	3.19289747965724	-12.1909133586637	NA	692.53412508767	0.502845767872685	1.00165037412622	0.580946454845001	2210.09433047786	0	0.985963532455616	0.000241042516266935	0.286283651841812	3.88442764661642e-08	0.995598879155949	NA	128	19977	120	91	49	18	4	0	8	8	4	3	0	0	19080	19109	19151	19182	19196	19200	897	897	901	902	905	905
J10_ASTHMA	40_50	UKBB	I9_HYPERTENSION	1.53937187128906	1.21717479275608	1.22299943462117	1.48886711673123	-10.4526492872793	NA	0.503838685145404	0.50352579785591	0.70991968184798	1.00215527533073	515.969695683089	0	0.00224845119773159	0.0156359635926015	0.0849374896901042	0.137367726439181	0.983837351034173	NA	293	18102	282	201	99	38	15	0	11	7	3	1	0	0	17373	17454	17556	17617	17640	17655	729	733	737	739	740	740
J10_ASTHMA	40_50	UKBB	I9_HYPTENS	1.5444528277516	1.44392580681241	0.533642947870074	1.4887310434623	-10.4555208668669	NA	0.503853369044401	0.451160692560513	1.00199319070131	1.00215479362572	516.632092578754	0	0.00217464609061529	0.00137204131797343	0.594323372440466	0.137403473798335	0.983853637104939	NA	292	18103	281	201	99	38	15	0	11	7	2	1	0	0	17374	17454	17556	17617	17640	17655	729	733	738	739	740	740
J10_ASTHMA	40_50	UKBB	I9_HYPTENSESS	1.54433180280616	1.44380513845838	0.533516529714139	1.4886101672439	-10.4555469036072	NA	0.503853438487038	0.451160784281301	1.0019932287772	1.00215480277025	516.606466405208	0	0.00217639645394679	0.00137331835678841	0.5944107453284	0.137435406334512	0.983852796071978	NA	292	18101	281	201	99	38	15	0	11	7	2	1	0	0	17372	17452	17554	17615	17638	17653	729	733	738	739	740	740
J10_ASTHMA	40_50	UKBB	I9_K_CARDIAC	1.47904479160139	1.30344311211335	0.217407700553127	1.15014505578652	-11.4497166235191	NA	0.451679524750798	0.412895013344711	1.00216624962381	1.0023322670082	805.756647841841	0	0.00105832395934547	0.00159489338252091	0.828256850643864	0.251187899244915	0.988662526446647	NA	410	17704	397	290	141	55	17	0	13	8	2	1	0	0	17026	17133	17282	17368	17406	17423	678	683	689	690	691	691
J10_ASTHMA	40_50	UKBB	I9_OTHHEART	1.63661235179035	1.31273815818581	2.17849851001718	-10.5344239980906	-10.5685756169153	NA	0.709423144020452	0.7093958770634	0.710031738337142	710.631699242237	1379.78430939412	0	0.0210569294556314	0.0642412972575965	0.00215373619640384	0.988172570349477	0.993888594903596	NA	124	20329	118	82	34	11	2	0	6	4	2	0	0	0	19421	19457	19505	19528	19537	19539	908	910	912	914	914	914
J10_ASTHMA	40_50	UKBB	IBD_COMORB	0.630575007414979	0.612013828495607	1.27156429153756	0.561480719096196	-13.0527061346371	NA	0.454008630387278	0.361612802064774	0.343184939047406	0.71257455725199	982.261855287604	0	0.164861539018688	0.0905590247908595	0.000211235034957396	0.430719716835231	0.989397688457786	NA	1289	14485	1265	1017	573	253	71	0	24	19	11	2	0	0	14077	14325	14769	15089	15271	15342	408	413	421	430	432	432
J10_ASTHMA	40_50	UKBB	ILD_COMORB	1.35805909330826	1.0745134089435	1.02736077985925	1.01818443341229	-12.4750156227279	NA	0.38426986203217	0.359823955459779	0.505030354156017	0.71124234259939	935.162949707767	0	0.0004091220322922	0.0028244957796385	0.0419258405203186	0.152270450268943	0.989356585226403	NA	767	17144	746	571	291	142	40	0	21	14	6	2	0	0	16617	16792	17072	17221	17323	17363	527	534	542	546	548	548
J10_ASTHMA	40_50	UKBB	ILD_CVDMETABOCOMORB	1.90086307965446	0.0671526670462668	1.44238898345978	-12.5186881978785	-12.5100486282862	NA	0.505733918005642	1.002613923956	0.711370896469826	1190.75278286521	1855.56930379074	0	0.00017085111998538	0.946599541561124	0.0425991716188465	0.991611790306456	0.994620788875996	NA	269	16038	262	204	100	41	11	0	7	3	2	0	0	0	15560	15618	15722	15781	15811	15822	478	482	483	485	485	485
J10_ASTHMA	40_50	UKBB	K11_CHOLELITH	2.03461194135879	1.11102929584397	-12.5378523352647	-12.5341709304519	-12.5318302868884	NA	0.580451524700752	0.709405214355839	866.732681576243	1247.03906757065	2158.44277861191	0	0.000456225248797283	0.117315379177277	0.988458483061724	0.991980481333113	0.995367540975458	NA	130	20060	125	100	58	27	6	0	5	2	0	0	0	0	19173	19198	19240	19271	19292	19298	887	890	892	892	892	892
J10_ASTHMA	40_50	UKBB	K11_CONSTIPATION	2.7946194384123	0.652225830184998	-12.178850349178	-12.1828757936004	-12.1739283727991	NA	0.41218500126342	1.00153225156397	788.601923255936	1217.32908367377	1636.47471841251	0	1.20165530713502e-11	0.514899327811261	0.987678282136691	0.992015005333674	0.994064497426184	NA	120	20447	113	79	47	20	7	0	7	1	0	0	0	0	19523	19557	19589	19616	19629	19636	924	930	931	931	931	931
J10_ASTHMA	40_50	UKBB	K11_DIAHER	1.46493051847653	1.06602838309254	0.975109872444053	2.22691952959411	-10.1659921179356	NA	0.709490345098577	0.709242900666821	1.0018052288299	0.710077130231976	549.25309807736	0	0.0389452828873833	0.132825845086124	0.330378014780656	0.00171172470164408	0.98523299169579	NA	152	19290	145	106	58	33	9	0	7	5	3	2	0	0	18481	18520	18568	18593	18617	18626	809	811	813	814	816	816
J10_ASTHMA	40_50	UKBB	K11_DIVERTIC	-12.1613972758495	2.49466927169391	-12.1579834516992	2.54677779923022	-12.1519825814083	NA	802.99331273476	0.451552529423158	1067.62315954855	1.00272252322181	2354.22598777917	0	0.987916437119629	3.30144783699323e-08	0.990913968535288	0.0110895910409897	0.99588151847812	NA	114	17375	108	71	29	14	4	0	6	6	1	1	0	0	16725	16762	16804	16819	16829	16833	650	650	655	655	656	656
J10_ASTHMA	40_50	UKBB	K11_ENERCOLNONINF	2.35590661015139	1.4137431199151	-12.1707191806402	-12.1719373903137	-12.1760411885248	NA	0.450730714605318	0.579799456193097	685.064912858419	983.809367497561	1332.22885652826	0	1.72412394257427e-07	0.0147552469847879	0.985825696305944	0.990128623006798	0.992707754394963	NA	157	20116	149	114	65	31	11	0	8	3	0	0	0	0	19229	19264	19313	19347	19367	19378	887	892	895	895	895	895
J10_ASTHMA	40_50	UKBB	K11_FUNCDYSP	-12.1740893556223	0.837168735736306	2.01761560093491	2.13096997961673	-12.1669487645977	NA	849.728314674527	1.00211087089437	0.710441317596226	1.0029319858747	2061.08386953436	0	0.988569069106858	0.403489545027816	0.00451210472163027	0.033608291165164	0.995289971294776	NA	113	17674	109	87	52	24	6	0	4	4	3	1	0	0	17083	17105	17140	17168	17186	17192	591	591	592	594	595	595
J10_ASTHMA	40_50	UKBB	K11_GALLBILPANC	1.84964139587214	0.927971075314381	0.826919515073924	-11.5167686008818	-11.5172314891416	NA	0.580359497075448	0.709337822036229	1.00178395552769	698.589980351035	1299.72322919722	0	0.00143726222028977	0.190798150727215	0.409117886661161	0.986846883150552	0.992929801729662	NA	154	20146	148	120	67	31	6	0	6	3	1	0	0	0	19252	19280	19333	19369	19394	19400	894	897	899	900	900	900
J10_ASTHMA	40_50	UKBB	K11_GIBLEEDING	1.65989170385141	0.647227106286509	-11.4940537127288	-11.4943029634927	-11.492539260153	NA	0.709416759775017	1.00148699763766	645.455971820379	981.95811348267	1188.43522260645	0	0.0192941876778303	0.518107031683588	0.985792302311267	0.990660581837045	0.992284327702461	NA	121	20262	118	83	37	16	7	0	3	1	0	0	0	0	19356	19391	19437	19458	19467	19474	906	908	909	909	909	909
J10_ASTHMA	40_50	UKBB	K11_GIDISEASES	1.07520262465005	0.738307607621535	0.750410077569964	-0.139210688383224	-13.0093468201023	NA	0.361269354163585	0.340928569332659	0.453644122131387	1.00361185275734	936.09504413873	0	0.00291863504537808	0.0303434045448269	0.0980904779625733	0.889679561082249	0.988911785273708	NA	1238	15247	1215	945	529	256	75	0	23	15	6	1	0	0	14789	15059	15475	15748	15929	16004	458	466	475	480	481	481
J10_ASTHMA	40_50	UKBB	K11_HERING	-12.0177115154228	0.698916656873448	1.20195941691399	-12.0201117701522	-12.0184519124367	NA	725.750969324601	1.00232691514003	1.00257134242456	1019.31304382913	1325.5033661165	0	0.986788431995188	0.485618751719636	0.230575895079058	0.990591271853283	0.992765611857895	NA	110	18922	108	87	53	28	11	0	2	2	1	0	0	0	18180	18201	18235	18260	18277	18288	742	742	743	744	744	744
J10_ASTHMA	40_50	UKBB	K11_HERNIA	0.709726963057682	1.18146644951605	0.172638608202348	1.52736532288257	-11.4843075360759	NA	0.70946373546441	0.450573791208402	1.00176616211977	0.710027063063578	667.233472357992	0	0.317130987607229	0.00873801607923405	0.863174768964656	0.0314654060122548	0.9862676264783	NA	322	19640	312	242	133	69	23	0	10	8	3	2	0	0	18813	18883	18992	19056	19102	19125	827	829	834	835	837	837
J10_ASTHMA	40_50	UKBB	K11_IBS	1.3034757434972	-12.5266705013568	1.95053849506027	2.09367124069388	-12.5332752600657	NA	1.00248406724859	799.008410243124	0.710585536495108	1.00267995686388	2022.30038513992	0	0.19351672228296	0.987491461371841	0.00605157768923362	0.036791043726091	0.995055115014686	NA	103	16616	99	81	51	22	8	0	4	3	3	1	0	0	16003	16021	16051	16080	16094	16102	613	614	614	616	617	617
J10_ASTHMA	40_50	UKBB	K11_INTESTOTH	1.51069319754933	0.963447840416776	1.15808777454701	1.24392041689914	-11.4864810472433	NA	0.382902344583995	0.412429073699749	0.503815839310354	0.710385685490953	639.289765006746	0	7.96753096899663e-05	0.0194895325529042	0.0215257812055051	0.0799374038691891	0.985664727813356	NA	565	18700	546	394	215	99	27	0	19	12	6	2	0	0	17977	18129	18308	18424	18496	18523	723	730	736	740	742	742
J10_ASTHMA	40_50	UKBB	K11_OESSTODUO	0.879786655013456	1.31704577031569	-0.0117905637156304	0.679870350390002	-11.4835845671809	NA	0.580522894956372	0.382377956389259	1.00188944006147	1.00236332869574	699.882977853158	0	0.129643996181607	0.000572421670551496	0.990610449383264	0.497602176263974	0.986909006200059	NA	452	18915	440	329	180	89	23	0	12	9	2	1	0	0	18196	18307	18456	18547	18613	18636	719	722	729	730	731	731
J10_ASTHMA	40_50	UKBB	K11_ORAL	1.1255762886636	1.3464725674547	0.429603138377938	-11.4957970619051	-11.4990931314178	NA	0.709364053435816	0.50287550618843	1.00164328210361	557.082293304318	840.815282507866	0	0.112571552334449	0.00741635503063929	0.667997210201201	0.983536242020164	0.989088372840569	NA	207	19927	200	162	102	49	14	0	7	5	1	0	0	0	19043	19081	19141	19194	19229	19243	884	886	890	891	891	891
J10_ASTHMA	40_50	UKBB	K11_OTHANRECT	0.618908262565133	1.35601579996023	0.911203544544286	1.77657527768763	-10.4920510082355	NA	1.00226455765012	0.580897852330182	1.00235197739275	1.00293828026776	692.928909563188	0	0.536898469282874	0.0195776819709005	0.363315582267749	0.0764991117398102	0.987919214334956	NA	207	16940	201	142	74	32	9	0	6	5	2	1	0	0	16308	16367	16435	16477	16500	16509	632	633	636	637	638	638
J10_ASTHMA	40_50	UKBB	K11_OTHDIG	1.38828615879947	0.340422643111841	1.10621963577601	-11.4936924368379	-11.4948514909267	NA	0.709357281247398	1.00146413858577	1.0016350461337	856.005504385638	1272.13370220114	0	0.0503352113908513	0.733913049977984	0.26941364766759	0.989287026609574	0.992790506443161	NA	157	20332	153	108	50	20	6	0	4	2	1	0	0	0	19412	19457	19515	19545	19559	19565	920	922	923	924	924	924
J10_ASTHMA	40_50	UKBB	K11_OTHDISDIG	1.63972179800842	0.619331320639966	-11.4950946743121	-11.4965344464426	-11.4927816664612	NA	0.709399336490761	1.00147693423382	636.185155497768	949.768344526006	1188.49399162354	0	0.0208095129947569	0.53629986320033	0.985583977489651	0.990342188816754	0.992284546487864	NA	123	20269	120	85	38	17	7	0	3	1	0	0	0	0	19362	19397	19444	19465	19475	19482	907	909	910	910	910	910
J10_ASTHMA	40_50	UKBB	K11_OTHENTERCOL	2.45601001859805	1.50662003077304	-12.1708285942086	-12.1700484531875	-12.1738185841896	NA	0.450775365211359	0.579830812253342	718.907940768913	1016.77415794454	1473.70570070961	0	5.08214559694777e-08	0.00936651319146661	0.986492773525056	0.990450129127505	0.993409001933068	NA	143	20079	135	104	59	29	9	0	8	3	0	0	0	0	19194	19225	19270	19300	19320	19329	885	890	893	893	893	893
J10_ASTHMA	40_50	UKBB	K11_OTHFUNC	2.80326163970336	1.33563365055069	1.20690739456294	-11.1492991341509	-11.1564764689882	NA	0.413849817035484	0.710170516167207	1.00236131461548	711.798049167378	938.558457625282	0	1.2559879668855e-11	0.0600096807794625	0.228564757830606	0.987502789724975	0.99051591231996	NA	140	16766	131	95	54	25	9	0	9	3	1	0	0	0	16129	16165	16206	16235	16251	16260	637	643	645	646	646	646
J10_ASTHMA	40_50	UKBB	K11_OTHGASTR	0.841261709976517	1.08282192855285	1.01431459924837	3.12454821718315	-10.1746779194143	NA	1.00214198835605	0.709754219054796	1.0022176326284	0.505620275222595	789.058906421932	0	0.401209213426815	0.127102177120912	0.311504489889651	6.42504008854109e-10	0.989711803024122	NA	170	18190	162	120	65	31	5	0	8	7	5	4	0	0	17531	17573	17628	17662	17688	17693	659	660	662	663	667	667
J10_ASTHMA	40_50	UKBB	K11_PULPITIS_2	1.12561530192653	0.623782347634323	-12.0040492376163	-12.0047634670405	-12.0004142685675	NA	1.00162506695979	1.00134189732437	727.002679130444	997.340621731757	1414.44799167359	0	0.261102519639147	0.533319733711952	0.986826169097706	0.990396275926504	0.993230694619709	NA	103	20357	101	83	48	25	8	0	2	1	0	0	0	0	19434	19452	19487	19510	19527	19535	923	924	925	925	925	925
J10_ASTHMA	40_50	UKBB	K11_REFLUX	1.26866066702865	0.882239327945987	-12.4893127857247	1.43632527344788	-12.4658361332726	NA	0.709880875111327	0.709634919727446	788.354061181036	1.00247307592016	1460.04268920934	0	0.0739139170103397	0.213783139128732	0.987360231245851	0.151920176919983	0.993187748947382	NA	211	18347	206	152	79	44	15	0	5	3	1	1	0	0	17673	17727	17800	17835	17864	17879	674	676	678	678	679	679
J10_ASTHMA	40_50	UKBB	KNEE_ARTHROSIS	-13.0065883453982	0.401914876604302	-13.0081140854086	-13.008732895821	-13.0050431974972	NA	1014.75685892538	1.00167141392747	1169.60649938992	1769.4786095165	2435.44409439686	0	0.989773440021191	0.688240318477131	0.991126280989723	0.994134219210146	0.995739391476812	NA	144	19204	143	112	54	23	8	0	1	1	0	0	0	0	18421	18452	18510	18541	18556	18564	783	783	784	784	784	784
J10_ASTHMA	40_50	UKBB	KRA_PSY_ANXIETY	1.95831495010085	1.5317645449011	2.19839852648422	1.94348285621432	-9.1764207100027	NA	0.580121702848049	0.57983880788072	0.580334360101169	1.00238252013802	563.371553056707	0	0.000736290240433274	0.00824892535748419	0.00015176803385293	0.0525179645076724	0.987004312474995	NA	141	20386	131	96	50	21	3	0	10	7	4	1	0	0	19496	19531	19577	19606	19624	19627	890	893	896	899	900	900
J10_ASTHMA	40_50	UKBB	KRA_PSY_ANXIETY_EXMORE	2.1946976127201	1.76876775008817	2.40938307594047	2.16168792350733	-9.17291844799122	NA	0.581272362308849	0.58082810968042	0.581452387782104	1.00326802491445	623.467675978741	0	0.00015957264595852	0.0023248570742606	3.4169850746979e-05	0.0311895084765191	0.988261354598937	NA	141	18247	131	96	50	21	3	0	10	7	4	1	0	0	17593	17628	17674	17703	17721	17724	654	657	660	663	664	664
J10_ASTHMA	40_50	UKBB	KRA_PSY_ANYMENTAL	1.14280418078377	1.39612603713791	1.80856409715216	0.924245798489341	-11.5025107133952	NA	0.580644986885289	0.412507532911243	0.451595550244806	1.00226827842909	702.853029626043	0	0.0490492460637261	0.000713116132609312	6.20616961120156e-05	0.356448203091357	0.986942837741365	NA	350	18594	335	262	141	68	23	0	15	12	6	1	0	0	17910	17983	18104	18177	18222	18245	684	687	693	698	699	699
J10_ASTHMA	40_50	UKBB	KRA_PSY_MOOD	0.537477598116954	0.0666599764145463	0.654974724769458	-12.0006888982221	-12.0011233569992	NA	1.00185441519342	1.00162994178148	1.00178757604943	808.072597559805	1079.1735610374	0	0.591624964034467	0.946938756415364	0.513236802470699	0.98815104922418	0.991127179146708	NA	197	19025	194	157	84	40	15	0	3	2	1	0	0	0	18262	18299	18372	18416	18441	18456	763	764	765	766	766	766
J10_ASTHMA	40_50	UKBB	KRA_PSY_MOOD_EXMORE	0.677326453368634	0.21603855268473	0.810662789752393	-12.0005293216863	-12.0008324373885	NA	1.00221234645247	1.00197401931149	1.00217470444429	877.133388167499	1175.04829411286	0	0.499147772120729	0.829289477269531	0.418570561578683	0.989084056668444	0.991851303041299	NA	197	18143	194	157	84	40	15	0	3	2	1	0	0	0	17508	17545	17618	17662	17687	17702	635	636	637	638	638	638
J10_ASTHMA	40_50	UKBB	L12_CELLULITIS	0.796057365600346	-12.5056158327872	-12.5079419846351	2.03687933811921	-12.5249979598576	NA	1.00176661845407	622.406806428269	839.234986199691	1.0023912501621	3048.65270498453	0	0.426815078941541	0.98396970217224	0.988108784186392	0.0421516040090492	0.996722003012323	NA	154	19863	152	110	60	20	3	0	2	1	1	1	0	0	18998	19040	19090	19130	19147	19150	865	866	866	866	867	867
J10_ASTHMA	40_50	UKBB	L12_DERMATITISECZEMA	-12.5083390718147	1.60870485929712	-12.5092233306574	-12.512663044905	-12.5213689045063	NA	878.29216639046	0.579903199493837	824.545577170428	1197.13383143091	2346.88101486774	0	0.988637182880239	0.00553560115981014	0.987895716642664	0.991660515628097	0.995743048127406	NA	117	20101	114	92	62	29	5	0	3	3	0	0	0	0	19214	19236	19266	19299	19323	19328	887	887	890	890	890	890
J10_ASTHMA	40_50	UKBB	L12_DISORDSKINAPPENDIX	-13.0022835365013	0.270831139249701	0.681314198061949	-13.0038221085126	-12.9999097065827	NA	935.034125050621	1.00148960476542	1.00163571536809	1512.02558042196	1787.90240399161	0	0.988905231715829	0.786830764511469	0.496376830867953	0.99313806517315	0.994198600645465	NA	160	19690	158	120	78	31	14	0	2	2	1	0	0	0	18819	18857	18899	18946	18963	18977	871	871	872	873	873	873
J10_ASTHMA	40_50	UKBB	L12_INFECT_SKIN	1.04408314940946	-13.163291609908	-13.1624428866981	2.6544768118314	-13.1573021720767	NA	0.709426282272235	692.754906578132	947.524851777138	0.580814358352658	2097.53060852996	0	0.14109410497156	0.984840013299604	0.988916626107565	4.87102752810372e-06	0.994995095958276	NA	233	19985	228	169	88	31	12	0	5	3	3	3	0	0	19107	19166	19247	19304	19323	19335	878	880	880	880	883	883
J10_ASTHMA	40_50	UKBB	L12_OTHERSKINSUBCUTIS	0.888348698468397	0.435368749523063	1.45869532529449	1.09534822604264	-10.4965629525998	NA	0.709394152399129	0.709077893396814	0.580134506477749	1.00208270573083	471.984752348007	0	0.210473713141835	0.53922005863626	0.0119232126364161	0.274362329321899	0.982257148831279	NA	264	19937	256	202	107	51	16	0	8	6	4	1	0	0	19057	19111	19206	19262	19297	19313	880	882	884	887	888	888
J10_ASTHMA	40_50	UKBB	L12_SEBORRKERAT	-12.1742745859713	-12.1701074885387	2.23092939430918	-12.1697241435274	-12.1731047958346	NA	807.686099726067	651.018126014926	0.709629004598152	1345.13164078744	1973.84271276807	0	0.987973919658838	0.98508524580089	0.0016677119956862	0.99278144811596	0.995079308629129	NA	100	19633	98	72	34	17	5	0	2	2	2	0	0	0	18783	18809	18847	18864	18876	18881	850	850	850	852	852	852
J10_ASTHMA	40_50	UKBB	L12_SKIN_SUBCUTAN	0.531568591738257	0.37818028082782	0.254242667616171	2.18740300015979	-12.1650739609023	NA	0.580908719625013	0.503750440615411	0.710069425366428	0.414740378789885	758.85040808147	0	0.360158091310925	0.452815507965265	0.720303461593354	1.33372734466698e-07	0.987209720297798	NA	678	17657	663	501	279	119	38	0	15	12	8	6	0	0	16976	17138	17360	17520	17601	17639	681	684	688	690	696	696
J10_ASTHMA	40_50	UKBB	M13_ARTHROPATHIES	1.00974831453319	0.0627091155633873	0.261703618915714	0.496782095483454	1.38148437480094	NA	0.45086622302025	0.580093154649599	0.709631703345362	1.00213666234586	1.00222641988164	0	0.0251185858782961	0.913914938445408	0.71228578941692	0.620089925905545	0.168075058027834	NA	585	18996	573	451	243	95	26	0	12	7	4	2	1	0	18206	18328	18536	18684	18753	18779	790	795	798	800	801	802
J10_ASTHMA	40_50	UKBB	M13_ARTHROSIS	1.26946933020821	0.436917019225721	-12.4945134188106	1.33728499893707	-12.4993720380157	NA	0.580405776674133	0.709485714809152	651.551778534026	1.00217915194022	1555.75333906896	0	0.0287271957753236	0.538011905892838	0.984700266804879	0.182080272222961	0.993589633763703	NA	275	18522	269	210	101	41	12	0	6	3	1	1	0	0	17766	17825	17934	17994	18023	18035	756	759	761	761	762	762
J10_ASTHMA	40_50	UKBB	M13_ARTHROSIS_INCLAVO	1.23101073558044	0.390433059554861	-12.4925026269701	1.28840778336889	-12.5005718123906	NA	0.580051814299877	0.709187496358203	635.41527640062	1.00189390421972	1505.23441374737	0	0.0338173614796564	0.581951973677889	0.984314300818877	0.198452737800877	0.993373856914621	NA	275	20133	269	210	101	41	12	0	6	3	1	1	0	0	19261	19320	19429	19489	19518	19530	872	875	877	877	878	878
J10_ASTHMA	40_50	UKBB	M13_ARTHROSIS_KNEE	-13.0056014777242	0.445018613273515	-13.0064006410614	-13.0068266987919	-13.0045641198575	NA	1028.11390664132	1.00186173650633	1194.86511200057	1819.02309205068	2531.37377499381	0	0.989907060096897	0.656904031973926	0.991315001815213	0.994294818016014	0.995901002296859	NA	144	17886	143	112	54	23	8	0	1	1	0	0	0	0	17200	17231	17289	17320	17335	17343	686	686	687	687	687	687
J10_ASTHMA	40_50	UKBB	M13_DORSALGIA	0.874876273133854	1.86454972742682	-11.5230398521378	1.90463031871014	-11.5173230438424	NA	1.0020165835249	0.503639596047506	579.83524440934	1.00273726865845	1364.10797625238	0	0.382600092082768	0.000213779494853899	0.984144719484888	0.0575078221868446	0.993263447455125	NA	152	18513	146	110	54	25	6	0	6	5	1	1	0	0	17799	17835	17891	17920	17939	17945	714	715	719	719	720	720
J10_ASTHMA	40_50	UKBB	M13_DORSOPATHY	1.21620250575992	1.15288168020625	1.01706489213164	0.641565481874515	1.62110556048945	NA	0.503718227666884	0.412364329763271	0.580748186746293	1.0024750244792	1.00223654572234	0	0.0157589830750515	0.0051773957508668	0.0798940720332982	0.522184618981108	0.105772989364417	NA	435	18929	420	330	187	88	21	0	15	11	5	2	1	0	18186	18276	18419	18518	18585	18606	743	747	753	756	757	758
J10_ASTHMA	40_50	UKBB	M13_DORSOPATHYOTH	1.07504653641151	1.09701945006909	1.18478714389214	0.807017256327365	1.82999173534397	NA	0.58064924445073	0.451069772727846	0.580868433974383	1.00252306419272	1.00221040942363	0	0.0641039769297503	0.015014074854417	0.0413819651539316	0.420827629214958	0.0678569461916233	NA	382	18777	369	294	161	75	17	0	13	10	5	2	1	0	18040	18115	18248	18334	18392	18409	737	740	745	748	749	750
J10_ASTHMA	40_50	UKBB	M13_FIBROBLASTIC	-12.1753772818765	0.637734373153053	2.01044485704779	-12.1772646056493	3.13018842126578	NA	748.357238319771	1.00187064027556	0.710229702319989	1308.80041869184	1.00269449496366	0	0.987019411975573	0.524422153649237	0.00464467455532386	0.99257647605925	0.00179763164111889	NA	128	18335	124	96	48	20	5	0	4	4	3	1	1	0	17660	17688	17736	17764	17779	17784	675	675	676	678	678	679
J10_ASTHMA	40_50	UKBB	M13_INTERVERTEB	2.00178402745382	0.83214928575564	-12.5205989979496	-12.5163776431078	-12.5153436127097	NA	0.71018904920302	1.00184919717017	1093.54195561767	1372.26552886155	2089.41078141399	0	0.0048224027852857	0.406192108718214	0.990864754373756	0.992722628527347	0.995220786731939	NA	107	18352	104	82	45	26	7	0	3	1	0	0	0	0	17657	17679	17716	17735	17754	17761	695	697	698	698	698	698
J10_ASTHMA	40_50	UKBB	M13_JOINTOTH	2.07023750035776	-13.1725710509844	1.10755597756851	-13.1719716686472	-13.1806217454246	NA	0.580655735462342	960.328097064103	1.00191842917638	1865.66773451615	2725.65569696245	0	0.000363379115580337	0.989055967925094	0.268971024429481	0.994366828924445	0.996141635344284	NA	134	17809	130	98	57	26	8	0	4	1	1	0	0	0	17125	17157	17198	17229	17247	17255	684	687	687	688	688	688
J10_ASTHMA	40_50	UKBB	M13_KNEEDERANGEMENTS	0.543323948233114	0.0500836057148803	-13.008208352863	-13.0081718419863	-13.0056833381622	NA	1.00209586298087	1.00193674364357	860.297298872501	1294.67308077641	1859.65063782047	0	0.587689278495328	0.960132911940427	0.987935969184427	0.991983424229375	0.99441994687792	NA	198	17768	196	167	104	46	15	0	2	1	0	0	0	0	17095	17124	17187	17245	17276	17291	673	674	675	675	675	675
J10_ASTHMA	40_50	UKBB	M13_LOWBACKPAINORANDSCIATICA	-12.523643591148	1.79092937016801	-12.5301192144025	2.06342476008535	-12.5196733580065	NA	904.915571986563	0.579716408523432	1058.03980186335	1.00209815431634	2331.69834080507	0	0.988957972208806	0.00200615375783952	0.990551059650148	0.0394842344875127	0.995715909770123	NA	103	20391	99	75	37	18	5	0	4	4	1	1	0	0	19476	19500	19538	19557	19570	19575	915	915	918	918	919	919
J10_ASTHMA	40_50	UKBB	M13_MENISCUSDERANGEMENTS	0.669737011911631	0.187929099846756	-13.0066968173716	-13.0070305862152	-13.0052739751475	NA	1.00212341147989	1.00198050726735	935.308628822767	1404.70108213974	1995.68157524654	0	0.503930690902055	0.851223434769669	0.988904723232564	0.992611979363009	0.994800456146152	NA	174	17743	172	145	88	39	13	0	2	1	0	0	0	0	17069	17096	17153	17202	17228	17241	674	675	676	676	676	676
J10_ASTHMA	40_50	UKBB	M13_MUSCULOSKELETAL	0.779458973933337	0.913563120248196	0.854424731661216	0.515924826843367	0.687864638013989	NA	0.413983261271714	0.308784204034284	0.41438524491131	0.711374193594463	1.00308652115516	0	0.0597237800482148	0.00309058873228582	0.0392163854241574	0.468298076272866	0.492871993238989	NA	1144	16514	1118	897	510	234	65	0	26	20	9	3	1	0	15973	16194	16581	16857	17026	17091	541	547	558	564	566	567
J10_ASTHMA	40_50	UKBB	M13_OTHERJOINT	1.28046156465798	0.138307228646989	-0.0362306363844976	-12.4952884040845	1.63062228667508	NA	0.503610681950849	0.709553901023909	1.0019560465623	788.297452950397	1.00245951398014	0	0.0110042962449237	0.845454493002433	0.971154855503695	0.987353276117371	0.103817491437828	NA	380	18218	372	297	174	71	21	0	8	4	2	1	1	0	17504	17579	17702	17805	17855	17876	714	718	720	721	721	722
J10_ASTHMA	40_50	UKBB	M13_POLYARTHROPATHIES	0.832461569534525	-12.1665174933507	1.11236880043229	2.15731286565148	-12.1659211809167	NA	1.00189939948511	549.723131471064	1.00204778035381	1.00242119117508	2322.80044188253	0	0.406039507795423	0.98234259490181	0.266957846627537	0.0313893047613667	0.995821011516075	NA	144	17936	141	106	54	19	4	0	3	2	2	1	0	0	17225	17260	17312	17347	17362	17366	711	712	712	713	714	714
J10_ASTHMA	40_50	UKBB	M13_SHOULDER	1.50024577065632	-12.5477824591661	2.10483388721505	-12.5556769075614	-12.5536890719617	NA	0.710089211680197	622.436719619869	0.580961485372346	1416.06478851787	2158.93820577202	0	0.0346215937617668	0.983916431159157	0.000291185611659692	0.99292557122064	0.995360525734116	NA	170	18412	165	132	66	26	7	0	5	3	3	0	0	0	17726	17759	17825	17865	17884	17891	686	688	688	691	691	691
J10_ASTHMA	40_50	UKBB	M13_SOFTTISSUE	0.916522685536616	0.843471935682683	1.42923812609402	1.13499678506793	1.37090509347915	NA	0.503496756712244	0.412175133088635	0.412734831980001	0.71036628490228	1.00225718532114	0	0.0687110523556625	0.040717808824838	0.000534489576002187	0.110095788817169	0.171369153574874	NA	557	19273	538	431	237	107	27	0	19	15	9	3	1	0	18510	18617	18811	18941	19021	19048	763	767	773	779	781	782
J10_ASTHMA	40_50	UKBB	M13_SOFTTISSUEOTH	2.33594918399717	1.45286167456633	-11.1680507081236	2.78488783013254	-11.1725785770451	NA	0.581006307555325	0.709770082346884	527.249438031074	1.00306983644474	1993.37884684429	0	5.80690956533879e-05	0.0406632978175453	0.98310069521662	0.00549704846589694	0.995528004477463	NA	105	18524	99	82	43	11	2	0	6	3	1	1	0	0	17811	17828	17867	17899	17908	17910	713	716	718	718	719	719
J10_ASTHMA	40_50	UKBB	M13_SPONDYLOPATHY	2.349919399269	1.51144550354759	1.44969985155609	-11.1726167114158	-11.1718174740204	NA	0.581097637516886	0.70996289361924	1.00199759188917	822.14775136467	1142.0359717453	0	5.25621437292775e-05	0.0332618937976934	0.147950224747925	0.989157442820003	0.992194923160422	NA	112	18444	106	80	42	19	6	0	6	3	1	0	0	0	17746	17772	17810	17833	17846	17852	698	701	703	704	704	704
J10_ASTHMA	40_50	UKBB	M13_SYNOTEND	0.980370574777548	1.25109561163018	1.13860275504605	1.80258614494642	-10.4961974541052	NA	1.00204171934698	0.709765836838757	1.00219500220054	1.00283136560572	752.448753999343	0	0.327889871222956	0.077953152348354	0.255910951647712	0.0722567897476224	0.988870361923712	NA	145	18426	140	105	59	31	8	0	5	4	2	1	0	0	17755	17790	17836	17864	17887	17895	671	672	674	675	676	676
J10_ASTHMA	40_50	UKBB	MULTIMORB	0.989009530485304	-0.562687755796985	0.754147930008962	-13.0147301850893	-13.0164782027355	NA	0.58095707073031	1.0018950688729	0.710127486353606	1032.10100484594	1455.01528753718	0	0.0886842107937675	0.574372606160605	0.288240454616195	0.989938991402426	0.992862268487701	NA	422	18357	416	331	170	75	25	0	6	3	2	0	0	0	17694	17779	17940	18035	18085	18110	663	666	667	669	669	669
J10_ASTHMA	40_50	UKBB	N14_BREAST	0.672377462730691	0.180020457433805	0.679587313350852	1.2647621480134	-11.4948704885316	NA	1.00295602592574	1.00272982688954	1.00326005046979	1.00371434859618	977.464418572814	0	0.502605539692315	0.857521272417602	0.498165503887737	0.207639867637452	0.990617184498801	NA	158	10624	154	125	79	43	11	0	4	3	2	1	0	0	10144	10173	10219	10255	10287	10298	480	481	482	483	484	484
J10_ASTHMA	40_50	UKBB	N14_FEMALEGENNONINF	0.947243947532876	0.232549069260535	1.13261919633037	0.563286705514047	2.06309269784071	NA	0.508245505456902	0.584241564054332	0.509157107318454	1.00573812466577	0.715336258767049	0	0.062356436915904	0.690603782967066	0.0261149266386677	0.575429688878909	0.00392549079498541	NA	594	8608	580	455	250	108	34	0	14	10	7	3	2	0	8290	8415	8620	8762	8836	8870	318	322	325	329	330	332
J10_ASTHMA	40_50	UKBB	N14_GENITOURINARY	1.1787009319445	0.732724441347098	0.936377203365446	0.067803228928931	1.45093755371622	NA	0.385023937865763	0.384578792534691	0.453523750697519	1.00339406925729	0.71177122083916	0	0.00220326263520451	0.0567456569179486	0.0389541679720269	0.946124849789708	0.0415010888843163	NA	921	15798	899	700	401	187	61	0	22	15	8	3	2	0	15239	15438	15737	15951	16077	16138	559	566	573	578	579	581
J10_ASTHMA	40_50	UKBB	N14_MALEGEN	1.04788985045045	0.565926586838385	-13.0113447237503	-13.0113955994777	-13.0092033520646	NA	1.00407093546553	1.00367572757858	1097.1888607884	1826.66334247793	2444.42609421308	0	0.296651398598556	0.572853489076074	0.990538267277194	0.994316684616753	0.995753688962513	NA	127	8656	125	97	58	22	7	0	2	1	0	0	0	0	8296	8324	8363	8399	8414	8421	360	361	362	362	362	362
J10_ASTHMA	40_50	UKBB	N14_MENORRHAGIA	1.19871139128952	1.42953264258388	0.593891117951911	1.49737578420735	2.42684762196957	NA	0.713992266597607	0.509160636069552	1.00528027571428	1.0061815922196	1.00640560988346	0	0.0931743261035009	0.00499081506518336	0.554673412272158	0.136704357188468	0.015891359952491	NA	242	8075	233	187	109	44	12	0	9	7	3	2	1	0	7784	7830	7908	7973	8005	8017	291	293	297	298	299	300
J10_ASTHMA	40_50	UKBB	N14_MENSIRREG	1.56533108623214	0.481649911623067	1.68614011578545	-11.504125321759	-11.5035105175438	NA	0.71089062957706	1.00255595073961	0.711271777519396	793.224228691901	1225.28032949894	0	0.0276702850571389	0.630927370529104	0.0177592904221558	0.988428691561687	0.992509192891784	NA	127	11054	122	93	55	24	7	0	5	3	2	0	0	0	10548	10577	10615	10646	10663	10670	506	508	509	511	511	511
J10_ASTHMA	40_50	UKBB	N14_MESNRUIRREG	1.24190937997453	1.3076480146304	1.30888283350129	1.11306694730597	1.9867012669143	NA	0.585414334888842	0.457092844789182	0.586043734545783	1.00610551772259	1.00629584691704	0	0.0338865165103459	0.00422582856427231	0.02552114404459	0.268591353468615	0.0483508734368968	NA	344	8132	331	262	156	63	18	0	13	10	5	2	1	0	7836	7905	8011	8104	8149	8167	296	299	304	307	308	309
J10_ASTHMA	40_50	UKBB	N14_POLYPFEMGEN	0.84463884611807	0.469961221104311	1.02349850438837	-12.1613495881625	2.99968190784992	NA	1.00525991866006	1.00486856423404	1.00596143032512	1299.87786913001	1.00729329894657	0	0.400785405065812	0.640010391437694	0.308947419899653	0.992535289852246	0.00290171261889893	NA	172	8197	168	129	73	22	7	0	4	3	2	1	1	0	7903	7942	7998	8049	8064	8071	294	295	296	297	297	298
J10_ASTHMA	40_50	UKBB	N14_URETHRAOTH	1.45293596306396	1.42080744063257	-12.5071067675678	-12.5077107887251	-12.5067107096103	NA	0.709680610849144	0.580398809872477	820.3225634588	1238.92278782894	1877.43050736976	0	0.0406276910024016	0.0143657732268685	0.987835467140583	0.991944986479453	0.994684843174134	NA	158	19615	153	118	66	29	8	0	5	3	0	0	0	0	18774	18809	18861	18898	18919	18927	841	843	846	846	846	846
J10_ASTHMA	40_50	UKBB	N14_URINOTH	1.89265601799372	1.47422121155836	0.380898387330091	1.13542960412335	-10.5054230593546	NA	0.451076859951919	0.450886765723561	1.00192713160004	1.0023081009312	518.220620584917	0	2.71836363359132e-05	0.00107698106318295	0.703822375663316	0.257291970738771	0.983826307851017	NA	253	19799	241	187	112	52	14	0	12	7	2	1	0	0	18947	19001	19076	19136	19174	19188	852	857	862	863	864	864
J10_ASTHMA	40_50	UKBB	NEURODIS	1.18938730312209	1.95526587168399	1.33743075126482	1.12734414322951	-11.5299365720559	NA	0.58346920532183	0.3265660472775	0.584079882419393	1.00456436264905	1001.69963692802	0	0.0415024670398327	2.13284885660719e-09	0.0220324527938857	0.261768096765792	0.990816253791848	NA	456	13055	439	333	181	73	16	0	17	14	4	1	0	0	12701	12807	12959	13067	13124	13140	354	357	367	370	371	371
J10_ASTHMA	40_50	UKBB	NEURO_COMORBIDITIES	1.0103579153047	1.38633434385659	-0.113471152851496	1.99311788520579	-12.5075454464083	NA	0.385833470875084	0.261107097627727	0.711606447621303	0.387262845168721	736.39558499428	0	0.00882817589254085	1.09958242454625e-07	0.873308254225504	2.65137245287297e-07	0.986448727009643	NA	1160	13829	1128	875	475	199	69	0	32	25	9	7	0	0	13438	13691	14091	14367	14497	14566	391	398	414	416	423	423
J10_ASTHMA	40_50	UKBB	PAIN	1.24288529558892	0.967861796157355	0.697569737582441	1.13626986125172	-11.4844298857862	NA	0.412767477913066	0.382556037810866	0.580791504844571	0.710544857927799	505.539439116414	0	0.00260300737424274	0.0114066758218734	0.229725060906764	0.109786635640663	0.981875872581105	NA	604	18655	586	465	258	112	43	0	18	12	5	2	0	0	17950	18071	18278	18424	18493	18536	705	711	718	721	723	723
J10_ASTHMA	40_50	UKBB	PULM_ANXIETY	2.33192644510727	1.51471047955956	1.47441804265369	2.36507787772814	-8.18028478651741	NA	0.580982585831403	0.709793297867997	1.00213859870561	1.00337375339872	629.574970988906	0	5.97583328422543e-05	0.0328414451403502	0.141217685097082	0.0184170205642581	0.989633102353089	NA	111	18534	104	76	38	15	1	0	7	4	2	1	0	0	17821	17849	17887	17910	17924	17925	713	716	718	719	720	720
J10_ASTHMA	40_50	UKBB	PULM_IMMUNECOMORB	2.61639782412523	1.94655782682219	-13.1686759126288	-13.1688846981058	-13.1654402652418	NA	0.45456036333161	0.505865504366375	1280.67917792586	1828.71091442065	2784.44648678961	0	8.61883210611332e-09	0.000119098191330274	0.991795839093532	0.99425433572417	0.996227450434368	NA	191	14722	182	138	78	37	11	0	9	4	0	0	0	0	14349	14393	14453	14494	14520	14531	373	378	382	382	382	382
J10_ASTHMA	40_50	UKBB	PULM_PSYCH_COMORB	1.80460209294575	0.657245771975621	1.27064648460285	1.27251756770799	-11.4991418652858	NA	0.505778431222239	0.710807641051824	0.711170393121965	1.00337224365284	818.328267437967	0	0.000359758160833964	0.355149835485822	0.0739863658321526	0.204711988444076	0.988788501895504	NA	303	15209	294	231	121	59	21	0	9	5	3	1	0	0	14778	14841	14951	15013	15051	15072	431	435	437	439	440	440
J10_ASTHMA	40_50	UKBB	R18_ABDOMI_PELVIC_PAIN	1.45367157851814	1.26054896833518	0.264018311579844	1.00978776121866	-11.4900463676584	NA	0.503933706494417	0.451217182950012	1.00207916791131	1.0026200331603	622.351873363268	0	0.00391850981287712	0.0052114678901503	0.792187948759334	0.313863178253169	0.985270053477389	NA	335	18262	324	254	138	67	29	0	11	7	2	1	0	0	17572	17642	17758	17829	17867	17896	690	694	699	700	701	701
J10_ASTHMA	40_50	UKBB	R18_GENERAL_SYMPTOMS_SIGNS	1.61282015366248	1.01510984517224	0.191715205576939	-12.5022492310017	-12.4852846124649	NA	0.451003136046325	0.503135202617833	1.00180566577417	889.183668714463	1333.79713200037	0	0.000348794243909759	0.0436361976530072	0.848235991755221	0.988781819415175	0.992531345200862	NA	331	19419	321	238	133	55	16	0	10	5	1	0	0	0	18618	18701	18806	18884	18923	18939	801	806	810	811	811	811
J10_ASTHMA	40_50	UKBB	R18_HEADACHE1	1.09806902635069	1.39037341672437	1.22879887923364	-10.4939717400202	-10.4918940643783	NA	1.00194375852449	0.709609178999176	1.00210963631812	642.229025636312	828.399981086016	0	0.273105563979697	0.0500717011304328	0.22011889996217	0.986963209188971	0.989894861565943	NA	114	18615	110	86	49	15	6	0	4	3	1	0	0	0	17900	17924	17961	17995	18004	18010	715	716	718	719	719	719
J10_ASTHMA	40_50	UKBB	R18_NAUSEA_VOMITI	1.19407742757952	-12.4870858197324	1.28583811970949	1.88317536385014	-12.4823656513794	NA	1.00226189320723	767.600650519452	1.00246043155495	1.00295644464642	2327.17788488413	0	0.233503401986669	0.987020837522978	0.199603449739823	0.0604325829649386	0.995720379114436	NA	120	17880	117	86	52	28	6	0	3	2	2	1	0	0	17216	17247	17281	17305	17327	17333	664	665	665	666	667	667
J10_ASTHMA	40_50	UKBB	R18_OTHER_SYMPTOMS_SIGNS_INVOLVI_DIGES_SYSTEM_ABDOMEN	0.784310411649943	1.1644410979604	1.08090306564931	-10.4838472325089	-10.4926853916965	NA	1.00226255049385	0.710232745081911	1.00278652938578	637.797239124222	918.265572520571	0	0.433897360301781	0.101104918724971	0.281078623278352	0.986885294172668	0.990883062869083	NA	176	18093	172	119	62	16	5	0	4	3	1	0	0	0	17421	17474	17531	17577	17588	17593	672	673	675	676	676	676
J10_ASTHMA	40_50	UKBB	R18_PAIN_THROAT_CHEST	1.01359141641947	1.55115310505364	1.18653922606212	1.2033944538481	-10.4790805200073	NA	0.709703669418144	0.450854079978696	0.709886682457956	1.00233116628498	515.953879374433	0	0.153237286476268	0.00058068972930077	0.0946330686092044	0.229908083169412	0.983795990103236	NA	262	19232	252	188	111	53	15	0	10	8	3	1	0	0	18489	18553	18630	18688	18726	18741	743	745	750	752	753	753
J10_ASTHMA	40_50	UKBB	R18_SYMPTOMS_SIGNS_ABNORMAL_CLINI_LABOR_FINDI_NOT_ELSEW_CLASSIFIED	1.02149283228815	0.315407641905275	0.657457375944538	-0.172914289161911	-13.0079643632497	NA	0.359739609108385	0.413281836633551	0.452442405557186	1.00284485555021	828.163869447984	0	0.00451794876028366	0.445357194782318	0.146187820568761	0.863104387485018	0.987468147825539	NA	1131	16664	1111	850	495	225	77	0	20	12	6	1	0	0	16104	16365	16720	16990	17138	17215	560	568	574	579	580	580
J10_ASTHMA	40_50	UKBB	R18_SYMPTOMS_SIGNS_INVOLVI_CIRCULATO_RESPI_SYSTEMS	1.66919984111005	0.870840278436625	1.3925768630637	0.71526924882495	1.31376958702664	NA	0.412286930717782	0.502934999217812	0.503382931896894	1.00203345444036	1.00215777415599	0	5.15169250635089e-05	0.0833596743657551	0.00566726392282862	0.475339892868002	0.189877740574238	NA	382	19648	366	275	163	79	28	0	16	10	6	2	1	0	18840	18931	19043	19127	19178	19206	808	814	818	822	823	824
J10_ASTHMA	40_50	UKBB	R18_SYMPTOMS_SIGNS_INVOLVI_DIGES_SYSTEM_ABDOMEN	1.07674924197476	1.02026771067081	0.362101903613507	1.16496379255821	-12.0228467275176	NA	0.451173659777606	0.382348579034788	0.7098486616496	0.710329676464415	678.607870058802	0	0.0170072182199884	0.00762082632877124	0.609973410068713	0.100998398697924	0.98586467623091	NA	586	18922	570	428	232	104	39	0	16	11	4	2	0	0	18180	18322	18518	18646	18711	18750	742	747	754	756	758	758
J10_ASTHMA	40_50	UKBB	R18_SYMPTOMS_SIGNS_INVOLVI_URINARY_SYSTEM	1.90218351514747	0.0475729191808265	-12.5146438165916	-12.5122574618072	-12.4999353910518	NA	0.503202292773254	1.00137640516661	696.945940513853	1011.22503699041	1385.96264835041	0	0.00015672969096796	0.962108729382956	0.985673631287052	0.99012773423477	0.992804012241603	NA	198	20107	193	150	88	42	14	0	5	1	0	0	0	0	19214	19257	19319	19365	19393	19407	893	897	898	898	898	898
J10_ASTHMA	40_50	UKBB	R18_UNSPE_HAEMATU	1.0956299980194	-13.0035622309222	-13.0042710847187	-12.990226460685	-12.9696384922176	NA	1.00181178908398	914.484743989151	1226.93631994153	1880.79159080324	2567.2622896489	0	0.274109152821682	0.988654822317323	0.991543397412776	0.994489225292258	0.995969157364301	NA	114	19850	113	87	48	21	7	0	1	0	0	0	0	0	18989	19015	19054	19081	19095	19102	861	862	862	862	862	862
J10_ASTHMA	40_50	UKBB	RA_CO_MORB	2.25404086450765	1.12852532589012	-12.1647000272325	-12.1715765151683	-12.1487481858431	NA	0.712782273905766	1.00355396722602	1141.75266456002	1981.98867706815	3193.77464911786	0	0.00156521066738932	0.260788765077112	0.991499172272005	0.995100147617874	0.996964947029984	NA	108	13930	105	80	35	12	3	0	3	1	0	0	0	0	13540	13565	13610	13633	13642	13645	390	392	393	393	393	393
J10_ASTHMA	40_50	UKBB	RHEUMA_COMORB	0.95581868593385	0.917051592079767	0.827730664576908	1.20491831078587	-12.0221686189311	NA	0.505429703589756	0.414331619002792	0.582246649571073	0.711628331775286	764.252836468232	0	0.0586108451002436	0.0268750707512224	0.155138001011401	0.0904202872386806	0.987449301227092	NA	667	15342	652	507	268	120	38	0	15	11	5	2	0	0	14864	15009	15248	15396	15478	15516	478	482	488	491	493	493
J10_ASTHMA	40_50	UKBB	RHEUMA_ENDPOINTS	0.697394917870353	0.712393253937402	0.326477228553566	-11.993975358634	-11.9996567313679	NA	0.709355662597589	0.579976380807122	1.00168478739425	754.003874981602	1126.33578837017	0	0.325539239381341	0.219329023199955	0.744478748030866	0.987308547723998	0.991499728743675	NA	315	19857	309	231	112	44	13	0	6	4	1	0	0	0	19002	19080	19199	19267	19298	19311	855	857	860	861	861	861
J10_ASTHMA	40_50	UKBB	SLE_COMORB	2.27398160991349	1.15068925442337	-12.1650126062988	-12.1707172176638	-12.1510985834756	NA	0.712894805545922	1.00360927106421	1157.26018200265	2008.56425692915	3249.98757929672	0	0.00142378361325302	0.251567220831666	0.991612865337578	0.995165318757339	0.997016865101068	NA	107	13925	104	80	35	12	3	0	3	1	0	0	0	0	13540	13564	13609	13632	13641	13644	385	387	388	388	388	388
J10_ASTHMA	40_50	UKBB	SPONDYLOPATH_COMORB	-13.1532944106525	1.48072054496767	-13.1543180483334	2.51582868384345	-13.158715566442	NA	1322.09441355308	0.71177525091033	1520.07341977652	1.00382518846638	3389.59864324678	0	0.992062111978638	0.0374961587098028	0.993095401744699	0.0122022129185449	0.996902550796076	NA	143	13943	140	109	53	19	7	0	3	3	1	1	0	0	13554	13585	13641	13675	13687	13694	389	389	391	391	392	392
J10_ASTHMA	40_50	UKBB	ST19_COMPLICATIO_SURGI_MEDICAL_CARE_NOT_ELSEW_CLASSIFIED	0.6877342490322	-13.0122880566188	0.938052111096311	-13.0119471672923	-12.9996936541079	NA	1.00157318511317	760.253500105586	1.00166301797177	1592.39611023365	2530.95982580042	0	0.492300781379069	0.986344295883578	0.349018538277647	0.993480318025001	0.99590186728739	NA	156	20173	154	118	58	27	7	0	2	1	1	0	0	0	19274	19310	19370	19401	19421	19428	899	900	900	901	901	901
J10_ASTHMA	40_50	UKBB	ST19_INJURY_POISO_CERTA_OTHER_CONSE_EXTER_CAUSES	0.615561853725383	0.44514456469281	0.385679629816828	0.410271527918693	-11.99232137946	NA	0.58025867558806	0.503119374275969	0.709568195430912	1.00213731996265	734.219775252101	0	0.288762432226817	0.376281083216458	0.586757153062314	0.682248695600241	0.986968394248643	NA	542	18794	532	413	219	107	32	0	10	7	3	1	0	0	18008	18127	18321	18433	18508	18540	786	789	793	795	796	796
J10_ASTHMA	40_50	UKBB	T2D	2.26316653536567	0.774332782157404	1.40337227128721	-11.167130661275	-11.1826373726836	NA	0.580549915143729	1.00167085958334	1.00194380007425	765.236907761477	1113.38389536815	0	9.68642971839816e-05	0.439498034242246	0.161318854562354	0.988356854172607	0.991986318704489	NA	105	19513	100	78	41	20	6	0	5	2	1	0	0	0	18690	18712	18749	18770	18784	18790	823	826	827	828	828	828
J10_ASTHMA	40_50	UKBB	T2D_INCLAVO	2.20402231300267	0.715282904254613	1.3408743300251	-11.1671976687667	-11.1860715202054	NA	0.580247920281029	1.00151806188011	1.00175479569996	740.191412232681	1084.69088415761	0	0.000145624444115732	0.475104316667537	0.180725196357212	0.987962847908409	0.991771816566593	NA	105	20347	100	78	41	20	6	0	5	2	1	0	0	0	19443	19465	19502	19523	19537	19543	904	907	908	909	909	909
J10_ASTHMA	40_50	UKBB	T2D_WIDE	2.19964854128555	0.683218644208149	1.33003462424366	-11.166535516854	-11.1746413399982	NA	0.580511152393163	1.00165224840762	1.00186287631245	751.292454559049	1031.65131761515	0	0.000151158688032365	0.495180994266505	0.184322996707002	0.988141397928486	0.991357642550523	NA	112	19462	107	85	44	21	7	0	5	2	1	0	0	0	18642	18664	18705	18728	18742	18749	820	823	824	825	825	825
J10_ASTHMA	40_50	UKBB	VWXY20_ACCIDENTS	0.548735935767093	0.466047839723634	-12.9976175792812	0.626734801519284	-13.0031851071547	NA	0.709355571358673	0.579879329654493	655.580633751262	1.00198239452534	1445.82955121719	0	0.439185330073019	0.42157142715819	0.984182084557856	0.53164634447533	0.992824257349079	NA	375	19452	369	289	158	80	21	0	6	4	1	1	0	0	18588	18668	18799	18877	18936	18957	864	866	869	869	870	870
J10_ASTHMA	40_50	UKBB	VWXY20_COMPLICATIO_MEDICAL_SURGI_CARE	1.20769458775549	0.107713015719042	1.39635087875502	-11.5043724398779	-11.5022787049864	NA	0.709300995948002	1.00144328598032	0.709422165940962	656.57525248777	1002.8127347855	0	0.0886327298955546	0.914346490035794	0.0490343032219092	0.986020351130659	0.990848451515767	NA	185	20187	180	136	73	35	10	0	5	3	2	0	0	0	19295	19339	19402	19440	19465	19475	892	894	895	897	897	897
J10_ASTHMA	40_50	UKBB	VWXY20_EXTER_CAUSES_MORBIDI_MORTA	0.851600631540887	0.622390673366494	0.712053678284246	0.308043458581966	-11.993827857105	NA	0.503349760613072	0.450690036460868	0.580323920167899	1.00211140098199	691.905264771472	0	0.0906714178354259	0.167287329655199	0.219825033753316	0.758543170594845	0.986169767273978	NA	572	18837	559	431	235	117	36	0	13	9	4	1	0	0	18059	18187	18383	18501	18582	18618	778	782	787	790	791	791
J10_ASTHMA	40_50	UKBB	VWXY20_OTHER_EXTER_CAUSES_ACCIDENTAL_INJURY	0.769562995935565	0.275246322689549	-13.0027424273991	0.821879897400954	-13.0148477829481	NA	0.709404158001515	0.709232490703581	719.1633253591	1.00207505284685	1667.06013954171	0	0.278009392929874	0.697949134231891	0.9855747340759	0.412114650332402	0.993770926210909	NA	305	19316	300	234	133	66	16	0	5	3	1	1	0	0	18459	18525	18626	18693	18743	18759	857	859	861	861	862	862
J10_ASTHMA	40_50	UKBB	VWXY20_SURGI_OPERA_OTHER_SURGI_PROCED_CAUSE_ABNORMAL_REACTION_PATIENT_COMPLICATION_WO_MENTION_MISAD_TIME_PROCED	0.819398749476143	0.370081654479388	1.66214186350705	-11.5073371619743	-11.5088400438168	NA	1.00153634591366	1.00142231525797	0.709341069119072	736.839354241579	1044.02221514773	0	0.413276222762384	0.711713318635804	0.0191181290865725	0.987539816656239	0.991204650940531	NA	135	20312	131	103	55	28	9	0	4	3	2	0	0	0	19393	19421	19469	19496	19515	19524	919	920	921	923	923	923
J10_ASTHMA	40_50	UKBB	VWXY20_SURGI_OTHER_MEDICAL_PROCED_CAUSE_ABNORMAL_REACTION_PATIENT_COMPLICATION_WO_MENTION_MISAD_TIME_PROCED	0.768228453335373	0.325903376083723	1.58191252526859	-11.5039521442969	-11.5034342375957	NA	1.00159005520166	1.00148654909303	0.709419048977701	733.061738503743	1007.68155873357	0	0.443076243653897	0.744863505393943	0.0257560492244612	0.987479295958647	0.990891752315163	NA	145	20062	141	111	61	29	10	0	4	3	2	0	0	0	19183	19213	19263	19295	19314	19324	879	880	881	883	883	883
J10_ASTHMA	40_50	UKBB	Z21_ACQUI_ABSENCE_ORGANS_NOT_ELSEW_CLASSIFIED	1.89432632610814	1.54889057860985	2.11950410307478	-11.5877477823032	-11.5571566604312	NA	0.711918587338801	0.711620682079197	0.712314259056388	1032.50397566463	1686.43135600596	0	0.00779378998424376	0.0295128386555317	0.00292493911761323	0.991045563811983	0.994532119759356	NA	134	15225	128	87	48	21	5	0	6	4	2	0	0	0	14790	14831	14870	14897	14913	14918	435	437	439	441	441	441
J10_ASTHMA	40_50	UKBB	Z21_FACTO_INFLUENCI_HEALTH_STATUS_CONTACT_W_HEALTH_SERVI	1.26352227131845	1.07598112507723	1.22918247006078	-0.144046518055241	-13.1009449468555	NA	0.310132878009479	0.276153812807454	0.341474098056902	1.00331263896199	901.935535374145	0	4.61862884850706e-05	9.76689785716962e-05	0.0003186628880024	0.88583930563565	0.988410841205449	NA	1219	14398	1184	915	502	225	75	0	35	24	10	1	0	0	13946	14215	14628	14905	15055	15130	452	463	477	486	487	487
J10_ASTHMA	40_50	UKBB	Z21_OTHER_MEDICAL_CARE	1.63504587862402	0.913382802134874	0.947001108731662	-10.5066815057418	-10.4785818516934	NA	0.580800779910333	0.709815635449375	1.00237836088634	617.836441537443	902.720414146342	0	0.00487532796504822	0.198167915483284	0.344784408524995	0.986432145533138	0.990738537871651	NA	199	18544	193	134	63	16	5	0	6	3	1	0	0	0	17820	17879	17950	17997	18008	18013	724	727	729	730	730	730
J10_ASTHMA	40_50	UKBB	Z21_PERSONAL_HISTORY_ALLERGY_DRUGS_MEDICAM_BIOLO_SUBST	1.23661755530456	1.19570435232863	1.83464492768102	-11.5274386553921	-11.562424395491	NA	0.71113950772625	0.581729968340386	0.582699457272561	768.278073562339	1801.5786492927	0	0.0820481325452149	0.0398376357474389	0.0016409560826395	0.988028787293864	0.99487925959726	NA	249	15554	241	179	93	36	4	0	8	6	3	0	0	0	15068	15130	15216	15273	15305	15309	486	488	491	494	494	494
J10_ASTHMA	40_50	UKBB	Z21_PERSONAL_HISTORY_CERTA_OTH_DISEA	0.806111240113151	1.28128227236691	1.75791005764451	-12.4964362340355	-12.50077903984	NA	0.710514942954287	0.452217694258136	0.504982730646915	1006.58274205713	1300.32973611141	0	0.25656597103468	0.00460657033861061	0.000499304846032343	0.990094746310815	0.992329618647475	NA	351	16209	340	267	130	50	20	0	11	9	4	0	0	0	15679	15752	15889	15969	15999	16019	530	532	537	541	541	541
J10_ASTHMA	40_50	UKBB	Z21_PERSONAL_HISTORY_MALIG_NEOPLASM	2.65916551610113	0.976547191641156	-12.1639330881287	-12.1638444617805	-12.1721378819248	NA	0.507234383051575	1.0029748090482	972.180398687271	1538.57689746996	2670.46734399927	0	1.58433572561302e-07	0.330229970492219	0.990017119047514	0.993692065303841	0.996363210626481	NA	139	15159	134	88	47	18	4	0	5	1	0	0	0	0	14738	14784	14825	14854	14868	14872	421	425	426	426	426	426
J10_ASTHMA	40_50	UKBB	Z21_PERSONAL_HISTORY_MEDICAL_TREAT	2.03160236282111	-12.5323044388231	-12.5340383208708	-12.5285069452537	-12.5417736609552	NA	0.711480953755857	852.260993773421	1262.22422574903	2206.32430199158	4341.65003404308	0	0.00429751143102077	0.988267711478163	0.992077040590795	0.995469275060211	0.99769514503164	NA	117	15455	115	83	37	12	2	0	2	0	0	0	0	0	14991	15023	15069	15094	15104	15106	464	466	466	466	466	466
J10_ASTHMA	40_50	UKBB	Z21_PERSONAL_HISTORY_OTH_DISEA_CONDI	2.05361060902504	1.05098619592473	1.56141540652434	-12.5540759862656	-12.5408256861788	NA	0.453031597064793	0.581503366791645	0.582195827888273	979.185950160285	1682.45135530891	0	5.81406427520878e-06	0.0707060938640187	0.00731961627173822	0.989770656950672	0.994052702619853	NA	269	15652	258	205	121	57	13	0	11	6	3	0	0	0	15171	15224	15308	15372	15416	15429	481	486	489	492	492	492
J10_ASTHMA	40_50	UKBB	Z21_PERSONS_ENCOUNTERI_HEALTH_SERVI_CIRCUMSTANC_RELATED_REPRODUCTION	1.43213151327383	-13.5228424869654	0.324145790218482	-13.5326562772012	-13.5460837436765	NA	0.711390980193018	929.527384595862	1.00197695583286	1271.71956257471	1561.92840461844	0	0.0440996259322936	0.98839271781581	0.746311888094653	0.991509689671843	0.993080300250762	NA	147	17221	144	133	106	68	29	0	3	1	1	0	0	0	16420	16431	16458	16496	16535	16564	801	803	803	804	804	804
J10_ASTHMA	40_50	UKBB	Z21_PERSONS_ENCOUNTERI_HEALTH_SERVI_EXAM_INVES	0.662839933018626	1.13180890000581	0.857047361631447	-12.0335447958703	-12.025746097903	NA	0.709446359597534	0.450672060356855	0.709665628951968	706.84906369364	1056.91364388418	0	0.350146111948387	0.0120260088635999	0.227171255096336	0.986417304155563	0.990921727458831	NA	335	19650	326	255	132	52	15	0	9	7	2	0	0	0	18839	18910	19033	19113	19150	19165	811	813	818	820	820	820
J10_ASTHMA	40_50	UKBB	Z21_PERSONS_ENCOUNTERI_HEALTH_SERVI_OTH_CIRCUMSTANC1	2.27420585619228	2.29686784099527	1.06927632096847	2.73809757423687	-9.17466692511205	NA	0.503245011331144	0.411985047972392	1.00186669935926	0.710270974852351	579.212080130145	0	6.21081146523381e-06	2.47353223826592e-08	0.285843600711552	0.000115727653653469	0.987362109255382	NA	138	20404	125	94	53	20	3	0	13	9	3	2	0	0	19534	19565	19606	19639	19656	19659	870	874	880	881	883	883
J10_ASTHMA	40_50	UKBB	Z21_PERSONS_ENCOUNTERI_HEALTH_SERVI_SPECIFIC_PROCED_HEALTH_CARE	1.85542058509621	0.353855354631188	-0.0333102655546587	-12.5297100112005	-12.5032796155524	NA	0.338351759941813	0.58005221039883	1.00181981638541	792.122580902479	1261.36279915206	0	4.16513652364842e-08	0.541834963322476	0.973475419606825	0.987379673890687	0.992091085609435	NA	459	19463	446	335	163	70	18	0	13	4	1	0	0	0	18651	18762	18934	19027	19079	19097	812	821	824	825	825	825
J10_ASTHMA	40_50	UKBB	Z21_PERSONS_W_POTEN_HEALTH_HAZARDS_RELATED_FAMILY_PERSONAL_HISTORY_CERTA_CONDI_INFLUENCI_HEALTH_STATUS	0.978724427540363	1.18349392039753	1.43277740284885	-13.4678347615772	-13.4748134246146	NA	0.35894032927745	0.264974804342375	0.322826411586422	844.795620546971	1318.97320860087	0	0.00639701821028835	7.95321569213083e-06	9.07022719414333e-06	0.987280565850188	0.991848842337909	NA	1082	18168	1049	801	411	173	47	0	33	25	10	0	0	0	17521	17769	18159	18397	18523	18570	647	655	670	680	680	680
J10_ASTHMA	40_50	UKBB	Z21_PROBL_RELATED_LIFESTYLE	1.68560481743401	2.41540822411327	1.15693405187635	2.84589873449414	-9.17490972048151	NA	0.70941937648327	0.412015997769963	1.00187587158365	0.710252423605605	579.636060986023	0	0.0174998329309021	4.56186758698231e-09	0.248185503695522	6.1525184456224e-05	0.987371018427959	NA	124	20337	113	83	48	18	3	0	11	9	3	2	0	0	19475	19505	19540	19570	19585	19588	862	864	870	871	873	873
J10_ASTHMA	50_60	UKBB	AB1_CANDIDIASIS	2.11470513920771	2.34518403655083	1.1428029254858	-11.2021038868827	-11.2077220129023	-11.2122781718229	0.709237156836138	0.502339345163576	1.00117638357183	542.961221724297	551.888112271743	880.20170737306	0.00286688772089227	3.03369146640952e-06	0.253678494212064	0.983539613264985	0.983797705495673	0.989836577642809	106	27431	81	60	49	38	26	11	6	4	1	0	0	0	26001	26022	26033	26044	26056	26071	1449	1451	1454	1455	1455	1455
J10_ASTHMA	50_60	UKBB	AB1_DERMATOPHYTOSIS	1.47369745717377	0.854875896521705	0.680899371049113	0.841196686040419	0.283359994942022	1.2757965854953	0.502717854335162	0.502259910708465	0.579357302937502	0.579408290970685	0.708439611365512	0.708572475408268	0.00337372430106695	0.0887443478472436	0.239888014970978	0.146551593627411	0.689172995141031	0.071779086757544	429	27453	296	266	231	205	176	78	13	9	9	7	4	2	26134	26164	26199	26225	26254	26352	1439	1443	1443	1445	1448	1450
J10_ASTHMA	50_60	UKBB	AB1_GASTROENTERITIS_NOS	1.31811178512714	1.57790842263764	1.32357220298547	1.05608221959414	0.29999138574113	-9.4950712228257	0.449945813878979	0.304783218868209	0.410665162167316	0.578950403546039	1.00083748005974	392.464973772204	0.00339518681982623	2.25301145724906e-07	0.00126857295019331	0.0681320503682245	0.764375211033293	0.980698324079448	501	27987	409	341	257	174	105	19	21	16	10	4	1	0	26565	26633	26717	26800	26869	26955	1493	1498	1504	1510	1513	1514
J10_ASTHMA	50_60	UKBB	AB1_INFECT_PARASIT	1.63675091855088	1.30906933435411	1.1207232552256	0.917850950744652	0.927887524085231	0.178019590670166	0.220352322184825	0.192535517412755	0.23504754608641	0.293047079052827	0.292487950578644	0.708572535508173	1.10350819619239e-13	1.05270561512549e-11	1.85998761071268e-06	0.0017356439115249	0.00151186841502593	0.801630931611402	2102	23933	1576	1384	1119	879	646	262	77	59	39	22	14	2	23250	23442	23707	23947	24180	24564	1132	1150	1170	1187	1195	1207
J10_ASTHMA	50_60	UKBB	AB1_INTESTINAL_INFECTIONS	1.33695906870197	1.34759413461897	0.968192243851558	1.1418649995353	1.20188585407607	-10.4743480275386	0.381155818761341	0.292020566785393	0.410623121376915	0.449175153995006	0.501577885307442	405.834489042353	0.000452092941971448	3.93619233685416e-06	0.0183805739299612	0.0110176823622212	0.0165656045042115	0.979409357616208	679	28082	551	464	353	251	158	33	27	21	14	8	4	0	26681	26768	26879	26981	27074	27199	1502	1508	1515	1521	1525	1529
J10_ASTHMA	50_60	UKBB	AB1_MYCOSES	1.61989926425077	1.29582351052253	0.867104535612001	0.535305644244653	0.0378036309069614	1.00327037839169	0.381472285208342	0.336433476077169	0.449602702637062	0.579281603439325	0.708393711139368	0.708451118789915	2.17193670515474e-05	0.000117325324066476	0.0537803281249579	0.355441879284107	0.957440865891005	0.156732696139956	605	27609	428	373	313	269	223	97	21	14	10	7	4	2	26291	26346	26406	26450	26496	26622	1474	1481	1485	1488	1491	1493
J10_ASTHMA	50_60	UKBB	AB1_OTHER_BACTERIAL	2.81061170178349	1.12259257286405	1.49285540989471	-11.1684103471768	-11.1600527055125	2.42012478947214	0.38078367898246	0.708385141433593	0.708403651197442	484.919820568276	522.887516577772	1.00084238996712	1.56958270064873e-13	0.113029814401547	0.0350871329823794	0.981625179964447	0.982971944294814	0.0156023109016594	179	28212	142	97	69	50	30	15	11	4	2	0	1	1	26672	26717	26745	26764	26784	26799	1566	1573	1575	1577	1576	1576
J10_ASTHMA	50_60	UKBB	AB1_OTHER_BACT_INOTHER	1.85756809708358	1.47168197491188	1.3563412644946	-12.5095178216226	1.68647629118169	-12.5023593919716	0.502253383059527	0.449346325053074	0.57917722985041	682.411952342713	0.578902726682972	988.005376514179	0.000216904634615304	0.00105601425778529	0.019188862793265	0.985374534956721	0.00357712014177742	0.989903725675352	264	28040	196	172	123	97	64	32	12	10	6	3	3	0	26603	26627	26676	26702	26735	26767	1493	1495	1499	1502	1502	1505
J10_ASTHMA	50_60	UKBB	AB1_OTHER_SEPSIS	2.51222596172983	0.736849014776675	1.2374319030521	-11.1826070173637	-11.1862717716406	-11.1875237436633	0.502134036299862	1.00090216401067	1.00097632392218	605.09463942408	815.338068959522	1497.79095243971	5.64161436699271e-07	0.461618207607055	0.216374960054436	0.98525532860253	0.989053530210532	0.994040376961227	136	28172	116	73	46	33	15	6	6	2	1	0	0	0	26625	26668	26695	26708	26726	26735	1561	1565	1566	1567	1567	1567
J10_ASTHMA	50_60	UKBB	AB1_OTHER_SUPERF_MYCOSIS	1.33974035551783	0.678494278419398	0.848033629925633	-10.9812708206479	1.12746701273679	-10.9957061122177	1.00155672146788	1.0010834952373	1.00117889484655	406.224803985008	1.00105278451011	733.516769907308	0.181007949877055	0.497923921873682	0.396975577164257	0.978433814588319	0.260046478400283	0.98803984321102	117	27339	83	79	68	57	43	15	3	2	1	1	1	0	25944	25948	25959	25970	25984	26012	1426	1427	1428	1428	1428	1429
J10_ASTHMA	50_60	UKBB	AB1_OTHER_VIRAL	1.79986088083712	1.40736692797052	1.5688409201648	0.505137897911697	1.47503355772795	2.1167679142135	0.580532755672948	0.502549268786177	0.502445292021754	1.00116386888109	0.578864324967391	0.708256698160522	0.00193285173386782	0.00510305226211404	0.00179376072113347	0.613874466921014	0.0108295665471796	0.00280165620249009	211	27522	141	141	117	89	71	32	12	10	8	4	5	2	26071	26071	26095	26123	26141	26180	1509	1511	1513	1517	1516	1519
J10_ASTHMA	50_60	UKBB	AB1_SEPSIS	2.48034342558483	0.696688988521971	1.17719396386874	-11.1807129519597	-11.1823658178764	-11.1889639896768	0.502122434961928	1.00090161381254	1.00097418939126	582.501213154689	745.694270959509	1420.62016416376	7.82354768983886e-07	0.486390372353541	0.239575587636083	0.984686091127097	0.988035441605874	0.993715836544747	141	28178	119	76	49	35	17	8	6	2	1	0	0	0	26633	26676	26703	26717	26735	26744	1561	1565	1566	1567	1567	1567
J10_ASTHMA	50_60	UKBB	AB1_SEPSIS_CONDITION	1.71008558443666	1.72680593939465	1.50725448422468	1.57419756050074	0.0328124721711474	-11.5047114131694	0.319733799190448	0.253720126568416	0.356096649518286	0.449347792961975	1.0008083599734	534.767731210149	8.87024819396329e-08	1.00386103375801e-11	2.30890318521267e-05	0.000459541436633295	0.973845267070452	0.982836055653376	691	27848	573	437	285	167	110	49	38	28	13	6	1	0	26458	26594	26746	26864	26921	26982	1470	1480	1495	1502	1507	1508
J10_ASTHMA	50_60	UKBB	AB1_SEPSIS_EXPLICIT	2.49403665085884	0.710552690260885	1.19100854452364	-11.1819610218455	-11.1837370096746	-11.1911105384796	0.502156614883417	1.00091556054794	1.00099027502335	586.696538725139	751.743310243192	1425.08077974056	6.81190186260964e-07	0.477764456567525	0.234113103613278	0.984793886877144	0.988130254278519	0.993734304280416	141	28212	119	76	49	35	17	8	6	2	1	0	0	0	26699	26742	26769	26783	26801	26810	1529	1533	1534	1535	1535	1535
J10_ASTHMA	50_60	UKBB	AB1_SEPSIS_IMPLICIT	2.1780968969644	0.754533769486359	-11.1604881965919	-11.1740501320391	-11.1642769224186	3.25119685062063	0.579312776635205	1.00102135332641	497.309595837609	688.819058244923	713.205671722362	1.00130017865692	0.000170053097803661	0.450990998240702	0.982095592162993	0.987057252611596	0.98751069885556	0.001166385516887	129	28194	114	78	51	25	15	5	4	1	0	0	1	1	26702	26738	26765	26791	26801	26811	1503	1506	1507	1507	1506	1506
J10_ASTHMA	50_60	UKBB	AB1_STREPTSTAPHYCOCC_INOTHER	2.01342483944274	2.3624558609636	-12.1585162261287	-12.1600927253691	-12.1591297596421	-12.1729766095167	0.709186362659356	0.450001954317906	770.918349806958	843.842705292527	924.329050805129	1515.47230942471	0.00452462073684504	1.52199057373022e-07	0.987416708627149	0.988502579454232	0.989504492896973	0.993591089990601	114	27904	90	77	52	43	25	12	6	5	0	0	0	0	26443	26456	26481	26490	26508	26521	1479	1480	1485	1485	1485	1485
J10_ASTHMA	50_60	UKBB	AB1_VIRAL_NOS	1.86733823874871	1.18427739370147	1.32638630620509	0.555731496371925	1.17685395291639	2.18299348765777	0.580580110270488	0.5796842937006	0.579475937158402	1.00118586193786	0.708326630599981	0.708212923562608	0.00129840645036652	0.0410554468748261	0.0220827731128411	0.578844554599341	0.0966217791017361	0.00205340684801776	195	27510	132	133	113	85	65	28	10	8	7	4	4	2	26055	26054	26074	26102	26122	26159	1508	1510	1511	1514	1514	1516
J10_ASTHMA	50_60	UKBB	AB1_VIRAL_OTHER_INTEST_INFECTIONS	-11.513983967384	1.59311268705085	1.0715656727871	-11.5148784631371	2.00295383144273	-11.5073879014279	638.166246659322	0.708584920456763	1.00116275679001	599.647945489393	0.708300819504703	1200.5511093275	0.985605112005838	0.0245569578756591	0.284474777730688	0.984679378621599	0.00468647841103844	0.99235232346108	103	27407	78	65	55	43	31	10	2	3	2	1	2	0	26032	26045	26055	26067	26079	26100	1398	1397	1398	1399	1398	1400
J10_ASTHMA	50_60	UKBB	AB1_VIRAL_SKIN_MUCOUS_MEMBRANE	1.22919984374011	1.40617884418876	0.958938690531148	1.33060926841588	1.10067039464007	0.308911476955086	0.502782421537641	0.336696789941535	0.449568299965825	0.410794037184911	0.449228948690169	1.00094464973545	0.0144934582303375	2.96165146371102e-05	0.032922991549005	0.0011990107478137	0.014280370058781	0.757610651512623	496	26169	347	317	282	235	183	86	26	23	15	12	6	1	24874	24904	24939	24986	25038	25135	1418	1421	1429	1432	1438	1443
J10_ASTHMA	50_60	UKBB	AB1_VIRAL_WARTS	1.31282511279535	1.5557979826208	0.738505177375815	0.187360221838495	1.26224754874294	-11.4911303061798	0.709081759644464	0.449830550277085	0.708690007326804	1.00106354488893	0.57896155553187	506.135264724688	0.0641057155248628	0.000542927740637957	0.297378845836901	0.851534270605795	0.0292432071525155	0.98188664476055	240	26005	162	155	143	123	95	48	12	10	5	4	3	0	24666	24673	24685	24705	24733	24780	1405	1407	1412	1413	1414	1417
J10_ASTHMA	50_60	UKBB	AB1_ZOSTER	0.29841722759007	1.30596105371915	1.26641695520603	1.55267839090289	0.168694788474584	1.07497671742416	1.00147188626881	0.44978315817646	0.502063589372654	0.502005168059096	1.00085160249658	1.00096294933206	0.765719468654999	0.00368975957984733	0.0116549324748679	0.00198175518044348	0.866149628811685	0.282848424293914	286	26115	221	193	168	127	92	38	14	13	9	6	2	1	24758	24786	24811	24852	24887	24941	1408	1409	1413	1416	1420	1421
J10_ASTHMA	50_60	UKBB	ALCOHOLMENTAL	1.86079379487119	0.582878038878337	1.14867731496936	0.341930736572968	-11.4603193972753	1.39366361413154	0.502919437532713	0.708843595812098	0.579332373375197	1.00105805971847	390.774099395523	1.00085525813004	0.000215613190894351	0.410909427687118	0.0473941941590085	0.732675017143336	0.976603614929066	0.163779305842867	265	28336	203	179	147	109	80	29	9	6	4	2	1	1	26836	26860	26892	26930	26959	27010	1553	1556	1558	1560	1561	1561
J10_ASTHMA	50_60	UKBB	ALCOHOL_RELATED	1.72403343762464	-0.242610850133344	1.04490345644959	0.269298379326403	-11.4608501635274	1.28061961496084	0.50288881778287	1.00121121599907	0.579205572029653	1.00104894981603	375.335403810098	1.00085143864611	0.000607464184438711	0.808534269816528	0.0712268129355096	0.787917220236288	0.975640415252978	0.200710421154873	300	28287	233	206	165	118	86	35	8	5	4	2	1	1	26804	26831	26872	26919	26951	27002	1542	1545	1546	1548	1549	1549
J10_ASTHMA	50_60	UKBB	APPENDACUT_NOCOMPLIC	-11.4996621221921	1.38766721788466	0.934617563359525	-11.4969201662497	1.20730759372973	-11.4826745879264	586.888101392019	0.708731870408967	1.0010820225477	568.607026732219	1.00142312395678	957.602591508743	0.984367010091161	0.0502349441274499	0.350506457510462	0.983868313856601	0.227974888919385	0.990432743917604	118	28016	84	75	57	49	38	17	4	4	2	1	1	0	26477	26486	26504	26512	26523	26544	1569	1569	1571	1572	1572	1573
J10_ASTHMA	50_60	UKBB	APPENDICITIS_BROAD	0.990424823477704	1.49992436526755	0.566034227002765	-11.497632000768	0.638112525888811	1.5373953403346	1.00153871762136	0.579361227990519	1.00121832273409	471.397613356565	1.00110905528294	1.0009896225014	0.322710514177748	0.00962752896309885	0.571838817779141	0.98054111157144	0.523860676539961	0.124568941723807	161	28040	109	99	82	71	59	31	5	5	2	1	2	1	26515	26525	26542	26553	26565	26593	1572	1572	1575	1576	1575	1576
J10_ASTHMA	50_60	UKBB	ARTHROSIS_COMORB	1.05112338025072	1.3471351151782	1.59831604077209	1.65010482724798	1.90465225840231	0.692657341591274	0.385113590650761	0.258867679839193	0.266900236283572	0.308681274523993	0.30805049619821	1.00204507738503	0.00634525148019144	1.95093870331254e-07	2.11863316886206e-09	9.00886839956411e-08	6.2925722407971e-10	0.489412409041318	1253	15512	985	870	650	448	289	96	41	39	32	22	12	1	15155	15270	15490	15692	15851	16044	584	586	593	603	613	624
J10_ASTHMA	50_60	UKBB	ASTHMA_COMORB	0.917566053720308	1.00959472598727	1.24481014870224	1.35654339143737	1.50430443078065	0.459479591335262	0.227565562480199	0.169250145603804	0.175104895195052	0.195060360039953	0.191179789671427	0.503085753561485	5.52817401763827e-05	2.44478227214521e-09	1.16937783407586e-12	3.53864593989292e-12	3.58824708971615e-15	0.361072896592629	4932	20604	3965	3400	2553	1798	1210	491	115	103	81	56	32	4	20748	21313	22160	22915	23503	24222	708	720	742	767	791	819
J10_ASTHMA	50_60	UKBB	ASTHMA_CVDMETABOCOMORB	1.17511927297398	1.38533447350177	1.35320984157055	1.19466133419665	1.38358422948678	0.995832703347456	0.296756954655306	0.213884485128575	0.257892956006697	0.33933578606258	0.338562240755519	0.709638229274411	7.49902455275649e-05	9.35506795658035e-11	1.54447973957874e-07	0.000430591863103733	4.37652987847741e-05	0.160528500303643	1888	18061	1595	1305	926	619	381	139	60	53	31	19	11	2	17684	17974	18353	18660	18898	19140	610	617	639	651	659	668
J10_ASTHMA	50_60	UKBB	ASTHMA_IMMUNECOMORB	1.70173911594068	1.73790582689059	2.16698235766298	2.26601181099817	1.84100614647226	1.34182104944195	0.416371346358983	0.311533215095122	0.287873294185205	0.3112072317547	0.384724735767939	0.710682808555735	4.36854087677157e-05	2.42521876809462e-08	5.16988181558314e-14	3.30472105166398e-13	1.70769980928925e-06	0.059016145880751	843	16168	631	538	430	323	232	114	36	35	29	18	9	2	15900	15993	16101	16208	16299	16417	444	445	451	462	471	478
J10_ASTHMA	50_60	UKBB	ASTHMA_MEDICATIO_COMORB	1.25443918354899	1.18986828959125	0.615830608034057	1.24253297930953	1.07872590080375	-11.4739009616499	0.413980478249428	0.339347044321464	0.580888368076831	0.580875402120778	0.709816998958173	685.823042000923	0.00244400566001918	0.000454303547477701	0.289074950752746	0.0324300229182204	0.128580367030071	0.986651919200918	932	18093	840	644	399	229	120	43	22	17	8	5	2	0	17581	17777	18022	18192	18301	18378	582	587	596	599	602	604
J10_ASTHMA	50_60	UKBB	ASTHMA_PSYCH_COMORB	1.56209674830605	1.58178200069226	1.79936891028452	1.48248587699255	1.46498477482734	1.6566576486766	0.32532676296905	0.246486552286739	0.253064758265099	0.340948444175451	0.359889693889997	0.504074116377604	1.57384110566629e-06	1.386981885661e-10	1.15782498740285e-12	1.37307403110245e-05	4.68822582358238e-05	0.00101427866515502	1410	16532	1072	936	731	527	363	162	50	43	30	18	11	4	16312	16448	16653	16857	17021	17222	508	515	528	540	547	554
J10_ASTHMA	50_60	UKBB	AUD	1.54429668773922	1.01018366733826	1.68298344093563	-11.4783128871243	-11.4625750801048	2.07531462907049	0.70935406353179	0.708840832423317	0.579526747914108	486.255356092293	503.645870368842	1.00109209825035	0.029477108001794	0.154122344932749	0.00368351482958674	0.981167265194858	0.981842356458411	0.0381675656854349	177	28450	140	116	89	62	45	15	6	5	3	1	1	1	26905	26929	26956	26983	27000	27030	1576	1577	1579	1581	1581	1581
J10_ASTHMA	50_60	UKBB	AUD_SWEDISH	1.72835950715042	-0.242586529457896	1.04492011887937	0.269316847968162	-11.4609379917967	1.28062804794536	0.502902276032563	1.0012112048612	0.579205563350114	1.00104895389622	375.353712888549	1.00085143231799	0.000588695052066637	0.808553088649481	0.0712222992385326	0.787903023846036	0.97564141649204	0.200707453227381	299	28287	232	206	165	118	86	35	8	5	4	2	1	1	26804	26830	26871	26918	26950	27001	1542	1545	1546	1548	1549	1549
J10_ASTHMA	50_60	UKBB	AUTOIMMUNE	1.26850638019153	0.728705201509374	0.65776149417737	-0.108741289940802	0.515887418603371	-12.4848103450492	0.281952279781958	0.281256316353613	0.336489907359409	0.579160146327377	0.449257053489271	492.310723519048	6.82703573317483e-06	0.00957270719136415	0.0506098312885508	0.851067255747876	0.250839646486658	0.979768123404096	1450	26388	1169	1002	766	554	367	151	35	23	14	6	5	0	25293	25460	25696	25908	26095	26311	1341	1353	1362	1370	1371	1376
J10_ASTHMA	50_60	UKBB	BLEEDING	1.40320853937664	1.16042491421071	1.5208491958886	-0.684747005731952	0.0987873770244559	0.63596231283783	0.336932656381175	0.292113952322567	0.2808847336555	1.00095977828161	0.708226497164788	1.00080346923441	3.11822641249453e-05	7.1119947408718e-05	6.14616640265868e-08	0.493918064182949	0.889066457519008	0.525133827880545	858	28027	681	566	442	317	219	84	36	27	15	2	3	1	26660	26775	26899	27024	27122	27257	1508	1517	1529	1542	1541	1543
J10_ASTHMA	50_60	UKBB	BRADY_UNSPE	0.913721076364782	0.512257564776957	0.891156076348327	2.16112274154037	1.65401867573085	-9.51791814598678	1.00112253104527	1.00097845576628	1.00086790907136	0.708562861960172	1.00080401450352	406.093547691281	0.361402160932039	0.608821204745492	0.373260103934859	0.00228834900685375	0.0983939932125419	0.981301094893885	138	28491	119	90	61	35	21	10	5	5	4	3	1	0	26919	26948	26977	27003	27017	27028	1586	1586	1587	1588	1590	1591
J10_ASTHMA	50_60	UKBB	C3_BREAST	1.91872157409364	-0.964140047495585	0.695806508310526	0.264115002076384	-0.246740221335555	1.97610359782824	0.322673672028562	1.00191701322961	0.503552354538832	0.709315859115861	1.00135949638205	0.579728022035217	2.74234338885251e-09	0.33590128187759	0.167034421383613	0.709630972480298	0.805368554740031	0.000652795375675538	551	15506	443	384	307	224	139	54	17	8	9	6	4	3	14707	14766	14843	14926	15011	15096	890	899	898	901	903	904
J10_ASTHMA	50_60	UKBB	C3_BREAST_EXALLC	1.99986551653711	-0.888317455931155	0.774319347509211	0.342175032369118	-0.169229716980792	2.04559778401542	0.323919773883927	1.00228104975389	0.504233947871941	0.7097463742464	1.00162279202004	0.580178312134342	6.66032738393765e-10	0.375458167215834	0.124627901247415	0.629728599179654	0.865831614629357	0.000422191695115323	551	13781	443	384	307	224	139	54	17	8	9	6	4	3	13127	13186	13263	13346	13431	13516	745	754	753	756	758	759
J10_ASTHMA	50_60	UKBB	C3_CANCER	1.50669478613609	0.0834798254686701	0.146559199086653	0.697026980130463	0.265336525988512	0.380439863741359	0.1983220061736	0.304648875949718	0.356226948055977	0.336168754896998	0.449124910821638	0.708217856309426	3.02573195571392e-14	0.78406940206309	0.680763957018184	0.0381310074533283	0.554664090482022	0.591143874231366	2146	26216	1808	1519	1057	686	419	181	55	29	23	15	7	2	25107	25396	25858	26229	26496	26734	1392	1418	1424	1432	1440	1445
J10_ASTHMA	50_60	UKBB	C3_CANCER_EXALLC	1.50664148179779	0.083426288117137	0.146502079844973	0.696966515344572	0.265275832210111	0.380381849031792	0.198321973383621	0.304648877918865	0.356226963361098	0.33616877949989	0.449124932784577	0.708217869640108	3.03199098495449e-14	0.784204456012953	0.680881528506234	0.0381477483950317	0.554754671430085	0.591200460902084	2146	26215	1808	1519	1057	686	419	181	55	29	23	15	7	2	25106	25395	25857	26228	26495	26733	1392	1418	1424	1432	1440	1445
J10_ASTHMA	50_60	UKBB	C3_CANCER_WIDE	1.50669478613609	0.0834798254686701	0.146559199086653	0.697026980130463	0.265336525988512	0.380439863741359	0.1983220061736	0.304648875949718	0.356226948055977	0.336168754896998	0.449124910821638	0.708217856309426	3.02573195571392e-14	0.78406940206309	0.680763957018184	0.0381310074533283	0.554664090482022	0.591143874231366	2146	26216	1808	1519	1057	686	419	181	55	29	23	15	7	2	25107	25396	25858	26229	26496	26734	1392	1418	1424	1432	1440	1445
J10_ASTHMA	50_60	UKBB	C3_CANCER_WIDE_EXALLC	1.50669478613609	0.0834798254686701	0.146559199086653	0.697026980130463	0.265336525988512	0.380439863741359	0.1983220061736	0.304648875949718	0.356226948055977	0.336168754896998	0.449124910821638	0.708217856309426	3.02573195571392e-14	0.78406940206309	0.680763957018184	0.0381310074533283	0.554664090482022	0.591143874231366	2146	26216	1808	1519	1057	686	419	181	55	29	23	15	7	2	25107	25396	25858	26229	26496	26734	1392	1418	1424	1432	1440	1445
J10_ASTHMA	50_60	UKBB	C3_COLORECTAL	2.26938509400899	-12.1604131864797	-12.1682833815313	-12.1735767964533	-12.1707140922116	-12.1795637044618	0.502141317286748	576.462115871269	731.685167519406	1010.53306421845	1089.21829115293	2320.47296920536	6.20106833948284e-06	0.983169949744215	0.986731399849486	0.990388365910454	0.991084778066698	0.99581212910208	144	28424	131	100	56	28	18	6	4	0	0	0	0	0	26841	26872	26916	26944	26954	26966	1592	1596	1596	1596	1596	1596
J10_ASTHMA	50_60	UKBB	C3_COLORECTAL_EXALLC	2.30585074270689	-12.163405354874	-12.1686927670094	-12.1728077611008	-12.170869329564	-12.1757853923037	0.502573109837264	585.405689151878	744.419538445866	1023.3998300192	1107.36634330299	2359.23237382557	4.47319443490164e-06	0.983422957331968	0.986957919290822	0.990509802644331	0.991230767233463	0.995882208059619	144	23749	131	100	56	28	18	6	4	0	0	0	0	0	22518	22549	22593	22621	22631	22643	1240	1244	1244	1244	1244	1244
J10_ASTHMA	50_60	UKBB	C3_DIGESTIVE_ORGANS	2.40769950133474	0.372398026838574	0.922554843192764	1.53278179609999	-11.1678736086908	-11.1669034375491	0.41077899674912	1.00087119737817	1.00083447037817	1.0009349130856	604.087249869828	936.385933304602	4.59253567837911e-09	0.70983784539105	0.356640399028772	0.125682885502894	0.985250199567245	0.990485025094383	207	28372	185	118	63	32	21	9	9	3	2	1	0	0	26803	26870	26925	26956	26967	26979	1582	1588	1589	1590	1591	1591
J10_ASTHMA	50_60	UKBB	C3_DIGESTIVE_ORGANS_EXALLC	2.43847998614698	0.390280572452111	0.947088270869388	1.55347588499855	-11.1667753500236	-11.1655581369758	0.411228270802674	1.00103518386768	1.00099124063251	1.00110947658183	610.237222453366	943.008717238679	3.03400085028691e-09	0.696627518318919	0.344071876230325	0.120721036560866	0.985400267153597	0.990552984154782	207	23897	185	118	63	32	21	9	9	3	2	1	0	0	22657	22724	22779	22810	22821	22833	1253	1259	1260	1261	1262	1262
J10_ASTHMA	50_60	UKBB	C3_FEMALE_GENITAL	0.902134184251448	1.02289584150329	-12.4990644450472	-12.498963028683	1.32861741765767	-12.4996873547563	1.00208616346312	0.70952217450213	732.804862907852	898.644029722467	1.00134611138173	1635.93161823412	0.367983976012583	0.149395885186188	0.986391565452932	0.988902827186456	0.184564475906214	0.993903650737138	145	16011	123	109	78	47	26	10	3	2	1	1	1	0	15096	15110	15141	15172	15193	15209	934	935	936	936	936	937
J10_ASTHMA	50_60	UKBB	C3_FEMALE_GENITAL_EXALLC	0.979413052528372	1.09691573880773	-12.4987893667706	-12.4986514385843	1.40910610548199	-12.4995946708594	1.00264279614629	0.710159451347967	763.100000573801	930.114466926681	1.00171144539981	1700.05418551617	0.32865258546185	0.122441870315986	0.986932059778738	0.98927854447045	0.159516775845155	0.994133631837713	145	13453	123	109	78	47	26	10	3	2	1	1	1	0	12745	12759	12790	12821	12842	12858	727	728	729	729	729	730
J10_ASTHMA	50_60	UKBB	C3_LYMPHNODES_SECONDARY_NAS	1.50930255338468	0.0315278328627464	0.390545942132103	0.645163056192714	-11.5302710917481	1.94262171349588	0.579573449195949	1.00118995503648	1.00114507333377	1.00105178221351	464.353542851621	1.00083679052947	0.00920994906651726	0.974878479341833	0.696463157489347	0.519260852963377	0.980189921822388	0.0522585799824412	248	28394	208	155	102	76	50	20	5	2	3	2	1	1	26841	26894	26947	26973	26999	27029	1588	1591	1590	1591	1592	1592
J10_ASTHMA	50_60	UKBB	C3_LYMPHNODES_SECONDARY_NAS_EXALLC	1.56189188117642	0.0754361550044635	0.435395976922757	0.678856512648381	-11.5247842908188	1.9683304299	0.579969860504467	1.00140491139629	1.00136107717986	1.00125818494923	471.622157372987	1.00100087587239	0.00708001679019603	0.939951896090287	0.663704574296245	0.497769500115491	0.980504452077436	0.0492567698082931	248	23755	208	155	102	76	50	20	5	2	3	2	1	1	22529	22582	22635	22661	22687	22717	1261	1264	1263	1264	1265	1265
J10_ASTHMA	50_60	UKBB	C3_MALE_GENITAL	1.54050655372096	-0.0284111348239322	-12.5024995737637	1.40280285360655	-12.5025389739706	-12.502199189987	0.581644363265532	1.00201861807558	724.506397018042	1.00218977493474	1406.47294996322	3032.83434595373	0.00808410255118977	0.977379892567459	0.986231927913594	0.161591867043074	0.992907470106286	0.996710903953242	208	12195	195	159	81	40	18	5	5	2	1	1	0	0	11574	11610	11688	11729	11751	11764	629	632	633	633	634	634
J10_ASTHMA	50_60	UKBB	C3_MALE_GENITAL_EXALLC	1.53181231809219	-0.0572865201114424	-12.5025490757864	1.37012246017281	-12.5026329224138	-12.5022420033091	0.582055678072321	1.00221098833092	717.029087038533	1.00239825293552	1386.00621997958	2998.33178986335	0.00849518050417928	0.954417630122434	0.986088311348199	0.171674075772037	0.99280268562514	0.996673044325075	208	10704	195	159	81	40	18	5	5	2	1	1	0	0	10182	10218	10296	10337	10359	10372	530	533	534	534	535	535
J10_ASTHMA	50_60	UKBB	C3_MELANOMA	2.15629875953347	-0.0280296680221572	0.223584651899193	0.649301602899908	0.54552611194755	1.66436931358248	0.450201863912214	1.00097523383188	1.00098927868969	1.00095973866814	1.00078576926702	1.00078893213691	1.67092068285654e-06	0.977660269537094	0.823252467107748	0.516545854572491	0.585686261992312	0.0963009713099411	219	28360	172	149	116	81	61	25	8	3	3	2	2	1	26805	26828	26861	26896	26916	26952	1594	1599	1599	1600	1600	1601
J10_ASTHMA	50_60	UKBB	C3_MELANOMA_EXALLC	2.20367838527472	0.0171267333550719	0.269505139966666	0.691103859613349	0.596017495901934	1.71220303882698	0.450779317583025	1.00118037010948	1.00120157118493	1.00117173855606	1.0009621036621	1.00096503148342	1.01557193628328e-06	0.986351620469982	0.78778986277012	0.490008682543358	0.551546309456279	0.0871637905371984	219	23649	172	149	116	81	61	25	8	3	3	2	2	1	22460	22483	22516	22551	22571	22607	1228	1233	1233	1234	1234	1235
J10_ASTHMA	50_60	UKBB	C3_PROSTATE	1.5735080031525	0.030580972762979	-12.5037111774419	1.57188683465256	-12.503757311725	-12.5039710913492	0.581663375739182	1.0020705022803	763.413142062681	1.00233963416074	1610.28063058071	4432.74986290252	0.00682660183956925	0.975654109114957	0.986932276225514	0.116830316635419	0.993804524213227	0.99774931756578	197	12235	189	152	74	34	14	2	5	2	1	1	0	0	11607	11644	11722	11762	11782	11794	631	634	635	635	636	636
J10_ASTHMA	50_60	UKBB	C3_PROSTATE_EXALLC	1.56909491820451	0.000824639631286561	-12.5037622537629	1.53484666176924	-12.5038426877634	-12.5040897626729	0.58209829096589	1.00227997057349	755.208046951531	1.00255988735967	1586.52350082304	4386.1503357567	0.00702653302993081	0.999343529577446	0.986790258512638	0.125787272403921	0.993711710072579	0.997725384245634	197	10692	189	152	74	34	14	2	5	2	1	1	0	0	10167	10204	10282	10322	10342	10354	528	531	532	532	533	533
J10_ASTHMA	50_60	UKBB	C3_SECONDARY_NAS	-12.0165118924321	-12.0218659904784	-12.02365949956	-12.0265013224157	-12.0447469228356	-12.044749380854	855.406136740648	874.994328809128	1270.90974679863	1614.48741080118	1858.3474740325	3307.04614587007	0.988791904136516	0.989037918102862	0.992451588954032	0.994056521643649	0.994828604199855	0.997093993280205	107	28513	101	40	18	10	5	2	0	0	0	0	0	0	26921	26982	27004	27012	27017	27020	1598	1598	1598	1598	1598	1598
J10_ASTHMA	50_60	UKBB	C3_SECONDARY_NAS_EXALLC	-12.0102673118159	-12.013120549938	-12.0140565470864	-12.0153065581363	-12.0257959453426	-12.0258425891881	869.673967846516	883.998504714022	1295.57778436492	1627.99432332961	1881.07380001171	3346.96472462135	0.988981500401978	0.989157460844449	0.992601221658269	0.994111318187263	0.994899120090076	0.997133159660707	107	23655	101	40	18	10	5	2	0	0	0	0	0	0	22414	22475	22497	22505	22510	22513	1247	1247	1247	1247	1247	1247
J10_ASTHMA	50_60	UKBB	C3_SECONDARY_RESPIRATORY_DIGESTIVE	1.2900119207401	-11.1833529239513	2.48656055425703	-11.1767328185736	-11.193729546543	-11.2085077627543	1.00120152564776	552.981121773545	1.00113759590975	1805.88012399072	1365.93103635739	2798.41604850886	0.19758456281972	0.98386488060988	0.0130012494173495	0.995061861800167	0.993461453192369	0.996804238102187	136	28489	129	50	16	4	4	2	2	1	1	0	0	0	26896	26975	27009	27021	27021	27023	1598	1599	1599	1600	1600	1600
J10_ASTHMA	50_60	UKBB	C3_SECONDARY_RESPIRATORY_DIGESTIVE_EXALLC	1.32514098520856	-11.1770024118282	2.51698893202127	-11.1729392077602	-11.1830498694193	-11.1919480664102	1.00143198244531	562.164950759341	1.00136688035091	1825.54078324185	1376.74597506551	2849.17707693912	0.185753543199085	0.984137449082492	0.0119521747728498	0.99511670179088	0.993519004322461	0.99686581094773	136	23711	129	50	16	4	4	2	2	1	1	0	0	0	22462	22541	22575	22587	22587	22589	1254	1255	1255	1256	1256	1256
J10_ASTHMA	50_60	UKBB	C3_SKIN	0.745341625554957	-0.0381327203616773	-0.358012041818289	0.0857025001394411	0.158061523166832	-12.0039720967778	0.449646849144234	0.501724113708051	0.708323707082105	0.708354064128257	0.708232298886349	508.441109015703	0.0973950816391439	0.939416421983558	0.613252896259912	0.903700362606422	0.823397352532661	0.981164201459456	828	27746	690	605	424	284	181	83	14	9	6	4	2	0	26330	26415	26596	26736	26839	26937	1540	1545	1548	1550	1552	1554
J10_ASTHMA	50_60	UKBB	C3_SKIN_EXALLC	0.794654373324457	0.0115549138074501	-0.306598689331888	0.133649628238754	0.207148587461527	-12.0041142023496	0.450035578306897	0.502011372856977	0.708525088648295	0.708557853290663	0.70842174950719	521.214087950306	0.0774362894892997	0.981636524944742	0.665212339782679	0.85038905691832	0.769974260045321	0.981625495275006	828	24630	690	605	424	284	181	83	14	9	6	4	2	0	23491	23576	23757	23897	24000	24098	1263	1268	1271	1273	1275	1277
J10_ASTHMA	50_60	UKBB	C3_UNCERTAIN_SECONDARY	1.19771804790754	-0.191230668908486	0.946240227639177	0.571101865665883	-11.5278427895484	1.783793161074	0.579378917432399	1.00109829559712	0.708646292114857	1.00105958044977	434.104067186877	1.00092220209311	0.0387110937688524	0.848509241127719	0.181785180524961	0.568340400113594	0.978814280855652	0.0747248295604946	368	28292	319	201	121	82	57	24	6	3	4	2	1	1	26757	26875	26955	26994	27019	27052	1578	1581	1580	1582	1583	1583
J10_ASTHMA	50_60	UKBB	C3_UNCERTAIN_SECONDARY_EXALLC	1.21831039885304	-0.175010480789884	0.967377357244406	0.585853725192871	-11.5209704908578	1.79490509643288	0.579686841339802	1.00126410987881	0.708881305819981	1.0012293365715	434.854711308846	1.00106794850077	0.035582200083213	0.861245017409436	0.172361980141353	0.558457351227487	0.978863448043173	0.0729744790740963	368	23957	319	201	121	82	57	24	6	3	4	2	1	1	22715	22833	22913	22952	22977	23010	1285	1288	1287	1289	1290	1290
J10_ASTHMA	50_60	UKBB	CARDIAC_ARRHYTM	1.07050048169301	1.40341609002799	1.88342123925652	1.30822270053016	1.73641451048495	-10.4866357082029	0.580102083184849	0.381807744243291	0.357359156398288	0.579668208073054	0.502318515652362	430.687738381994	0.064984360440147	0.000237185075383768	1.36136028265607e-07	0.0240176104203423	0.000546630924969216	0.980574561781506	480	23987	396	323	237	157	98	35	21	18	13	7	4	0	23010	23083	23169	23249	23308	23371	1040	1043	1048	1054	1057	1061
J10_ASTHMA	50_60	UKBB	CD2_BENIGN	0.11703330102777	0.290360686445939	0.51965814614817	0.346879424816456	0.581840653047347	0.194135674500798	0.411713324936771	0.281544397661241	0.281410873475468	0.35686552815799	0.319395081015035	0.578889163694723	0.776211749429955	0.302393582692509	0.064802646324527	0.331042001089371	0.0685011672832001	0.73735431377734	2058	25993	1546	1426	1215	847	608	298	37	37	28	20	13	3	25085	25205	25416	25784	26023	26333	1383	1383	1392	1400	1407	1417
J10_ASTHMA	50_60	UKBB	CD2_BENIGN_COLON	-0.475639648469295	0.153952291716547	1.18332291202631	-11.9977372556586	0.793906645627189	-12.0037943190816	1.00133569683302	0.57909895490122	0.449541362027154	514.780799840041	1.00078013968269	995.07806074031	0.634783277211736	0.790356283898918	0.00848116133573776	0.981405789128934	0.427610180433366	0.990375217531788	505	28240	460	384	274	99	55	18	9	8	6	1	1	0	26728	26804	26914	27089	27133	27170	1548	1549	1551	1556	1556	1557
J10_ASTHMA	50_60	UKBB	CD2_BENIGN_COLON_EXALLC	-0.436111951777515	0.172894639531109	1.22942610937929	-12.0093680076573	0.826843335276624	-12.0131543405603	1.00161688726462	0.579479724991737	0.450065611785701	524.435506922511	1.00094777445301	1009.34822692326	0.663266343576319	0.765427007340018	0.00630161856430236	0.981730352358419	0.408769820622356	0.990503887729262	505	23521	460	384	274	99	55	18	9	8	6	1	1	0	22341	22417	22527	22702	22746	22783	1216	1217	1219	1224	1224	1225
J10_ASTHMA	50_60	UKBB	CD2_BENIGN_COLORECANI	-0.735569371601834	0.588412438057711	0.895523298606986	-11.9861731179676	0.513388608137861	-11.9814019012254	1.0014087621531	0.410805674743806	0.449531117696063	448.861827050959	1.00077854851927	891.836814009138	0.46262298846658	0.152047210719866	0.0463570711040634	0.978696236957834	0.607958860629207	0.989281124211135	647	28153	592	500	365	128	72	23	12	11	6	1	1	0	26662	26754	26889	27126	27182	27231	1534	1535	1540	1545	1545	1546
J10_ASTHMA	50_60	UKBB	CD2_BENIGN_COLORECANI_EXALLC	-0.694723953361509	0.604767096884982	0.936589204828042	-11.9937146524387	0.539646723640348	-11.9900629774162	1.00169835139728	0.411351849277005	0.45004093165387	456.28523016732	1.0009436520498	901.149165575086	0.487966925605307	0.141509169118167	0.0374229193467161	0.979029569136202	0.58979166112202	0.989384217132019	647	23490	592	500	365	128	72	23	12	11	6	1	1	0	22322	22414	22549	22786	22842	22891	1211	1212	1217	1222	1222	1223
J10_ASTHMA	50_60	UKBB	CD2_BENIGN_EXALLC	0.1668296668319	0.327137611283193	0.565820320365328	0.391979662231421	0.624983559509452	0.236081046359741	0.412344614223762	0.282270679866982	0.282149303728588	0.357459979947622	0.319991603470043	0.579192903815368	0.685780409145431	0.246476556498331	0.0449210185289398	0.272829686678712	0.0508048004776083	0.68356480498133	2058	22036	1546	1426	1215	847	608	298	37	37	28	20	13	3	21393	21513	21724	22092	22331	22641	1118	1118	1127	1135	1142	1152
J10_ASTHMA	50_60	UKBB	CD2_BENIGN_LEIOMYOMA_UTERI	0.590446156447703	-0.907377211242195	0.449406209377157	0.49121731075355	0.659777816896111	0.966439924456668	0.711978104523932	1.00288688600784	0.50500757636932	0.504155854404909	0.4508455318939	0.579594964959152	0.406932514138709	0.365589761211638	0.373519618858243	0.329889624981549	0.14335161069403	0.0954269127564982	574	15281	336	353	375	348	270	139	7	9	11	11	8	3	14608	14591	14569	14596	14674	14805	904	902	900	900	903	908
J10_ASTHMA	50_60	UKBB	CD2_BENIGN_LEIOMYOMA_UTERI_EXALLC	0.665952397394136	-0.831232511666212	0.529867499209081	0.577500577729203	0.751096875139311	1.06869581757019	0.713389936567502	1.00369104963496	0.506428541320634	0.505347490486578	0.451918206718048	0.580283097114477	0.350559778631104	0.407571018090845	0.295430459564876	0.253130295912707	0.0965088632814821	0.0655219604534699	574	12671	336	353	375	348	270	139	7	9	11	11	8	3	12216	12199	12177	12204	12282	12413	686	684	682	682	685	690
J10_ASTHMA	50_60	UKBB	CD2_BENIGN_LIPOMATOUS	1.21639258898153	-0.0677536412823568	1.55618458580668	1.06649716157276	0.458654296076622	-10.476048306088	0.709159958347438	1.00116629106796	0.502300320280254	0.708720836671591	1.00102878769921	334.577757530464	0.0862978584552779	0.946044579357736	0.00194755276773062	0.132370406770682	0.646821027521456	0.975021317424032	241	28207	177	156	128	109	70	36	9	7	6	3	1	0	26700	26721	26749	26768	26807	26841	1562	1564	1565	1568	1570	1571
J10_ASTHMA	50_60	UKBB	CD2_BENIGN_LIPOMATOUS_EXALLC	1.25406868943448	-0.0290247205829483	1.59190441337518	1.09617932700352	0.492721122882049	-11.48437456023	0.709685034578742	1.0014235875596	0.502806573576269	0.709093647505109	1.0012749162343	563.819803055633	0.0772151951523479	0.976877781989436	0.00154530927399015	0.122131630578076	0.622653074196752	0.983749113599911	241	23230	177	156	128	109	70	36	9	7	6	3	1	0	22095	22116	22144	22163	22202	22236	1190	1192	1193	1196	1198	1199
J10_ASTHMA	50_60	UKBB	CD2_BENIGN_MELANOCYTIC	0.588617421038428	-0.0502931634866433	0.10694672620435	-12.5147460387405	1.404733356871	-12.5108011775026	1.00156616906446	1.0012915391663	1.00108009872696	621.772376155944	0.578942559353132	804.117739672059	0.556735697502093	0.959940466501506	0.91492278575586	0.98394163384325	0.0152503864527379	0.987586678040549	232	28344	161	155	134	104	77	49	5	5	4	3	3	0	26823	26829	26850	26880	26907	26935	1587	1587	1588	1589	1589	1592
J10_ASTHMA	50_60	UKBB	CD2_BENIGN_MELANOCYTIC_EXALLC	0.636900518928268	-0.00550382510658199	0.154966132278133	-12.5099458073246	1.44509291627619	-12.5073086954867	1.00191034936554	1.00156609891414	1.00132560119237	633.886336759108	0.579307572950175	818.940711747134	0.524981014324324	0.995615471628707	0.877009753219638	0.984254519873828	0.0126128483767795	0.987814746017643	232	23391	161	155	134	104	77	49	5	5	4	3	3	0	22245	22251	22272	22302	22329	22357	1212	1212	1213	1214	1214	1217
J10_ASTHMA	50_60	UKBB	CD2_BENIGN_RECTUM	-12.0000410438453	0.707598130662872	1.19436179551165	-11.9932403967513	-11.9807538420806	-11.9510499307944	521.217465020664	0.708647809625612	0.70855563266169	925.74460491698	1193.69076219635	4165.78941304155	0.981631847882169	0.3180278732089	0.0918673144634678	0.989663505871487	0.991991981232507	0.997710987234451	174	28473	166	146	107	30	14	2	4	4	2	0	0	0	26892	26912	26951	27028	27044	27056	1585	1585	1587	1589	1589	1589
J10_ASTHMA	50_60	UKBB	CD2_BENIGN_RECTUM_ANAL	-12.0007473730071	0.69928226280883	1.19424271136042	-11.9919341843225	-11.9759169325477	-11.9506385241771	518.63157792401	0.708632788658921	0.708555647757656	911.953069919681	1099.51058920263	2542.37705926843	0.981539194574288	0.323738323507474	0.0918997173918196	0.989508337967044	0.991309578659412	0.996249496186501	178	28469	168	147	107	31	16	4	4	4	2	0	0	0	26890	26911	26951	27027	27042	27054	1585	1585	1587	1589	1589	1589
J10_ASTHMA	50_60	UKBB	CD2_BENIGN_RECTUM_ANAL_EXALLC	-12.0077621117992	0.725011950612621	1.23860503983831	-12.0021898960338	-11.9907659062096	-11.9753086473092	533.98464462359	0.709001571743597	0.708907084821501	936.851107394305	1124.7771782858	2565.80720672375	0.982059408069061	0.306505720360046	0.0806020203606926	0.989778418375921	0.991494256853243	0.996276072821885	178	23476	168	147	107	31	16	4	4	4	2	0	0	0	22265	22286	22326	22402	22417	22429	1217	1217	1219	1221	1221	1221
J10_ASTHMA	50_60	UKBB	CD2_BENIGN_RECTUM_EXALLC	-12.0072284823778	0.733139879228724	1.23874622412363	-12.0030542189235	-11.9941206653708	-11.9761947554542	536.501546434561	0.709019964321338	0.708907064373444	950.058953194587	1223.01419059281	4193.73747120695	0.982144352501259	0.301127436055262	0.0805674836021753	0.989919786725842	0.992175258166982	0.997721457775994	174	23480	166	146	107	30	14	2	4	4	2	0	0	0	22267	22287	22326	22403	22419	22431	1217	1217	1219	1221	1221	1221
J10_ASTHMA	50_60	UKBB	CD2_BENIGN_SIGMOID_COLON	-12.4970672324346	0.40366353628656	1.71132901925306	-12.4890942177832	1.67145466207065	-12.4986698261494	562.110545352843	0.70912014863103	0.449913073024428	966.16081999852	1.00083213837387	1665.4925118721	0.982262571454856	0.569189467537058	0.00014255763143456	0.989686418924443	0.0949065164658732	0.994012340487591	257	28444	229	200	165	42	26	10	7	7	6	1	1	0	26889	26918	26953	27076	27092	27108	1576	1576	1577	1582	1582	1583
J10_ASTHMA	50_60	UKBB	CD2_BENIGN_SIGMOID_COLON_EXALLC	-12.504528755139	0.426757445570365	1.76723614602263	-12.4982573358042	1.70843058596089	-12.50480923501	577.790564013232	0.709597662741342	0.450594396534557	986.063980826205	1.0010308887847	1699.16224368039	0.982733550412658	0.547568520803533	8.78130094838256e-05	0.989887167814834	0.087883183526135	0.994128103894477	257	23492	229	200	165	42	26	10	7	7	6	1	1	0	22298	22327	22362	22485	22501	22517	1215	1215	1216	1221	1221	1222
J10_ASTHMA	50_60	UKBB	CD2_BENIGN_SKIN	-12.518070071604	-12.5245886016391	1.80550283775447	0.994529741613932	-12.5114696796876	-12.5174766999324	922.038216372777	682.327967911962	0.5792140020362	1.00111745969387	792.400192010722	1038.18942768159	0.989167837256005	0.985355114833375	0.00182602312071679	0.320505496680584	0.987402459237143	0.990380118353702	129	28363	90	83	71	55	43	25	4	4	4	1	0	0	26813	26820	26832	26848	26860	26878	1585	1585	1585	1588	1589	1589
J10_ASTHMA	50_60	UKBB	CD2_BENIGN_SKIN_EXALLC	-12.5199709231707	-12.5235917508717	1.86096941028369	1.03680863908006	-12.5140302482411	-12.5163442179859	946.874761932705	696.987870816579	0.579641640587136	1.00137230336618	805.830240420012	1059.77100407741	0.989450346730485	0.985664251464415	0.00132480470093853	0.30048785355337	0.987609859099471	0.990576864614716	129	23349	90	83	71	55	43	25	4	4	4	1	0	0	22173	22180	22192	22208	22220	22238	1211	1211	1211	1214	1215	1215
J10_ASTHMA	50_60	UKBB	CD2_BENIGN_TRANSVERSE_COLON	-11.9858742285255	-11.9835105901739	1.03651955872724	-11.9816465003268	-11.9823610254529	-11.9804897014267	613.2217596144	507.672000246664	1.001047921195	1086.24117946102	1163.25019262611	2297.39226847506	0.984405747258681	0.981167820497958	0.30046603850786	0.991199213322986	0.9917813279927	0.995839193606765	135	28509	127	97	62	23	12	3	1	1	1	0	0	0	26934	26964	26999	27038	27049	27058	1582	1582	1582	1583	1583	1583
J10_ASTHMA	50_60	UKBB	CD2_BENIGN_TRANSVERSE_COLON_EXALLC	-12.9945342408189	-12.9928480900451	1.07738417565301	-12.991344615874	-12.9922076398161	-12.9896872925338	1031.70379712398	852.664443867306	1.0013043422258	1825.72688969021	1958.23025032378	3842.7858226826	0.989950735716725	0.987842354874061	0.281935875284055	0.994322532094931	0.994706339648554	0.997302932903075	135	23541	127	97	62	23	12	3	1	1	1	0	0	0	22329	22359	22394	22433	22444	22453	1219	1219	1219	1220	1220	1220
J10_ASTHMA	50_60	UKBB	CD2_INSITU	1.03297310577123	-0.632841354505444	-13.0415509609211	-13.044392343322	0.0499050123351464	1.11630643600502	0.579682271824823	1.00102235382258	565.662705929283	664.39841473755	1.0009089336673	1.00097615776963	0.074755055888517	0.52725944615266	0.981606122743183	0.984335828612908	0.960234197511056	0.264757096891229	387	28002	314	277	209	161	105	43	4	1	1	2	2	1	26507	26544	26612	26660	26716	26778	1564	1567	1567	1566	1566	1567
J10_ASTHMA	50_60	UKBB	CD2_INSITU_BREAST	-13.5092555445792	-13.5082581208503	-13.5083747993999	-13.507733902212	1.42648980642348	-13.5059747265947	1433.10772574198	1009.53978455808	1199.51028657793	1414.34657715677	1.00133215737833	7803.43941706141	0.992478816071199	0.989324136449374	0.991014753270733	0.992379909799653	0.154275166477049	0.998619044403775	123	16045	108	100	74	57	28	4	0	0	0	1	1	0	15117	15125	15151	15168	15197	15221	943	943	943	942	942	943
J10_ASTHMA	50_60	UKBB	CD2_INSITU_BREAST_EXALLC	-13.5114619390344	-13.5102517345933	-13.510423497168	-13.5097209843519	1.52806030632476	-13.5075665738039	1489.54432492153	1055.00222618008	1255.10314234419	1485.45225392142	1.00173387714471	8227.81262372266	0.992762592655014	0.989782650325793	0.991411422870945	0.992743590936443	0.127155514206586	0.998690116744881	123	13272	108	100	74	57	28	4	0	0	0	1	1	0	12574	12582	12608	12625	12654	12678	713	713	713	712	712	713
J10_ASTHMA	50_60	UKBB	CD2_INSITU_BREAST_INTRADUCTAL	-13.0108248873659	0.185010695347633	-13.0104905162622	-13.0104314397535	1.14367270452183	-13.0105541928385	1027.5767317005	1.00164532776226	859.487062941167	1040.69234581183	1.00131493426685	3575.25309024841	0.989897728697437	0.853459018494422	0.987922478975976	0.990025340327046	0.253383020486778	0.99709645802857	145	16031	127	119	89	65	36	6	1	1	0	1	1	0	15103	15111	15141	15165	15194	15224	945	945	946	945	945	946
J10_ASTHMA	50_60	UKBB	CD2_INSITU_BREAST_INTRADUCTAL_EXALLC	-13.015612854516	0.272475919985742	-13.0158102346048	-13.0158549068389	1.24932805527846	-13.016832860485	1066.90760416696	1.00212260807178	901.878263198866	1093.93404720069	1.00171631853031	3764.63397612139	0.990266543305941	0.785699845156115	0.98848541541975	0.990506827468652	0.212328760937317	0.997241190155234	145	13304	127	119	89	65	36	6	1	1	0	1	1	0	12606	12614	12644	12668	12697	12727	715	715	716	715	715	716
J10_ASTHMA	50_60	UKBB	CD2_INSITU_EXALLC	1.08081588212241	-0.587650386772183	-13.0389689894483	-13.040470368666	0.0948478313974615	1.15900873170876	0.58016228262624	1.00122157218072	576.246219950697	677.724755530446	1.00110146280769	1.0011891073408	0.062468680887538	0.557248433360354	0.981947466240036	0.984648416803693	0.924518585226549	0.247014170037906	387	23350	314	277	209	161	105	43	4	1	1	2	2	1	22194	22231	22299	22347	22403	22465	1225	1228	1228	1227	1227	1228
J10_ASTHMA	50_60	UKBB	CD2_NEOPLASM	1.09082276198291	0.114559146560306	0.0474604084370665	0.526049878412591	0.586536452061581	0.495881628635986	0.189929290691606	0.228696212649762	0.271547648254368	0.254657208433431	0.254213335069801	0.410572363444431	9.28436229800591e-09	0.616425457593986	0.861254499426162	0.0388551520895736	0.0210402877962998	0.227131390846232	3878	23586	3061	2705	2118	1458	994	472	77	54	44	36	22	6	23133	23489	24076	24736	25200	25722	1193	1216	1226	1234	1248	1264
J10_ASTHMA	50_60	UKBB	CD2_PRIMARY_LYMPHOID_HEMATOPOIETIC	1.1611372236817	1.31729375532624	1.0795736902465	2.19414150005984	-10.5217142526509	-10.5080633103167	1.00112404639229	0.708374917848868	1.00083518464631	0.708419229727293	442.87930926618	761.989627394495	0.246116594998226	0.0629421876830812	0.280733615542534	0.00195334335333622	0.981046024235968	0.988997283631819	108	28467	88	75	49	34	20	7	6	5	3	2	0	0	26898	26911	26937	26952	26966	26979	1583	1584	1586	1587	1589	1589
J10_ASTHMA	50_60	UKBB	CD2_PRIMARY_LYMPHOID_HEMATOPOIETIC_EXALLC	1.19961717216463	1.3515512980819	1.10962777846877	2.23097783780472	-11.1709337458594	-11.1626521924147	1.00136816882207	0.708645887897114	1.00101340892984	0.70869260816294	622.129918423036	1069.43644210463	0.230925528916106	0.0564907004262479	0.26764403554612	0.00164380974962413	0.985673994499513	0.991671925728832	108	23623	88	75	49	34	20	7	6	5	3	2	0	0	22399	22412	22438	22453	22467	22480	1238	1239	1241	1242	1244	1244
J10_ASTHMA	50_60	UKBB	CHOLELITH_BROAD	0.543345190328112	0.824812408042784	1.26242726248596	-0.527722031231984	0.927064851158816	1.61562412613906	0.579501934135912	0.380603693782212	0.356603075485444	1.00107481394307	0.502049036674606	0.579190372080364	0.348446305920943	0.0302259994819489	0.000399904411097075	0.598085651759813	0.0648105944570743	0.00527972138980093	697	27302	536	471	347	274	182	80	20	18	13	7	7	3	25988	26053	26177	26250	26342	26444	1455	1457	1462	1468	1468	1472
J10_ASTHMA	50_60	UKBB	COLITNONINFNAS	1.16908557518138	0.989248803800592	1.52222074947456	1.98708781426992	0.280302661356362	0.866263648480085	0.502670770832986	0.410974561042824	0.356594328419059	0.319631341637994	0.708349839426371	0.708261349726975	0.0200319944322832	0.016080629993137	1.96549910091208e-05	5.07358499005318e-10	0.692317366816692	0.221297691843145	521	27551	374	329	267	204	161	93	24	23	19	13	4	2	26209	26254	26316	26379	26422	26490	1465	1466	1470	1476	1485	1487
J10_ASTHMA	50_60	UKBB	COPD_ASTHMA_INFECTIONS	4.57694455247464	4.80561077149449	4.54459051647856	4.99367825311668	5.03901386788376	6.11106089031129	0.227859067772854	0.171263293001478	0.242033384147546	0.295575435732093	0.323273512683566	0.456233276963706	9.6397644786255e-90	3.03474118251939e-173	1.1711713571241e-78	4.9164839291461e-64	8.85824458268404e-55	6.50280339788669e-41	138	28018	34	25	15	3	1	0	84	65	37	24	15	5	27063	27072	27082	27094	27096	27097	975	994	1022	1035	1044	1054
J10_ASTHMA	50_60	UKBB	COPD_COMORB	1.10027766069342	1.03764202125211	1.25378075801093	1.3615901188982	1.50513892094518	0.480751266846724	0.218031775744269	0.172834503329711	0.179232235952398	0.197882877234482	0.19383898841925	0.502929669598377	4.50189591515281e-07	1.92901778670713e-09	2.64718284468531e-12	5.95223945941538e-12	8.17144557566413e-15	0.339121959622826	4500	21239	3562	3090	2359	1691	1149	470	112	97	77	54	31	4	21313	21785	22516	23184	23726	24405	752	767	787	810	833	860
J10_ASTHMA	50_60	UKBB	COPD_CVDMETABOCOMORB	1.1739500852565	1.37792543417364	1.40044477261497	1.17867711504618	1.45777133126746	0.957536056630707	0.296321776648873	0.213289692400993	0.25018267310508	0.338962470058851	0.32137691203159	0.709425478043358	7.44052767665575e-05	1.04463132088303e-10	2.17228104072413e-08	0.000506474497630698	5.7326396551164e-06	0.177101155471592	1942	19749	1634	1339	952	638	396	146	62	54	33	20	12	2	19319	19614	20001	20315	20557	20807	676	684	705	718	726	736
J10_ASTHMA	50_60	UKBB	COX_ARTHROSIS	1.03266571110167	1.06863643002118	-13.023474097096	-13.0212243074095	0.641523367893725	-13.0055481195153	0.579828444177119	0.449902604116299	647.319875355538	816.44257518924	1.00107339251667	1742.62216866929	0.0749149154813797	0.0175365112390616	0.983948387302004	0.987275291950924	0.521629565692608	0.994045278485945	436	24451	381	310	208	134	73	26	8	5	1	1	1	0	23414	23485	23587	23661	23722	23769	1084	1087	1091	1091	1091	1092
J10_ASTHMA	50_60	UKBB	C_PSOR_ARTHR_COMORB	1.17202940972131	1.26909231976398	1.06723368857718	0.659889431223708	1.79724210907083	1.1746825046333	0.296346628849047	0.222201405137742	0.295314831117304	0.451471232017462	0.294619189689229	0.709553154438258	7.65578880847134e-05	1.12017300644651e-08	0.000301643485663232	0.143839267833438	1.05922046007388e-09	0.0978181870445545	1677	16899	1439	1206	827	523	305	100	54	45	26	16	14	2	16435	16668	17047	17351	17569	17774	648	657	676	686	688	700
J10_ASTHMA	50_60	UKBB	C_STROKE	-11.5046043410473	0.116268140935727	1.19335568530855	1.50674327627793	2.17410361799707	-11.5717634859204	423.158757082085	1.00119556852943	0.708740668615967	0.708612644967734	0.578963408399768	1185.2244070524	0.978310231505496	0.90755006754943	0.0922262881461372	0.0334759149733786	0.000173226733892275	0.992210095667417	235	25869	206	155	101	74	44	10	4	4	4	4	3	0	24650	24701	24755	24782	24812	24846	1244	1244	1244	1244	1245	1248
J10_ASTHMA	50_60	UKBB	D3_ANAEMIA	2.02050147600269	1.61903915595596	1.77495446382828	0.142800072608191	1.60505370169894	0.473066336951803	0.314531228921441	0.280240155130865	0.289672814950838	0.711979912930821	0.362481110939147	1.00317808356017	1.32870023674945e-10	7.58964660841335e-09	8.93010229347274e-10	0.841036727379701	9.51262970957843e-06	0.637235418014863	1003	11591	737	663	552	432	295	133	37	26	21	11	9	1	11447	11521	11632	11752	11889	12051	373	384	389	399	401	409
J10_ASTHMA	50_60	UKBB	D3_ANAEMIANAS	1.58817757128115	0.983690770389738	1.2375172285948	-0.269330670727711	0.892106303946984	0.625180652683989	0.411850994931187	0.4108656145847	0.410880149752582	1.00112565726122	0.578924178043978	1.0009102449371	0.000115165832823461	0.016657070622739	0.00259644531036841	0.787908260812287	0.123323451327204	0.532225674474378	503	27915	376	334	270	206	137	63	18	12	9	5	4	1	26505	26547	26611	26675	26744	26818	1519	1525	1528	1532	1533	1536
J10_ASTHMA	50_60	UKBB	D3_ANAEMIA_IRONDEF	1.8946745289237	1.2784094901591	1.34474185872305	-0.487965737673497	0.979606679748903	-11.5227632916646	0.337921048971476	0.337072379720402	0.35681916369237	1.00105691952293	0.501964011236879	396.831268407895	2.06035405423706e-08	0.000149026914882219	0.000164104620675644	0.625939083978638	0.0509919352925394	0.976835134048964	591	27775	419	386	332	262	182	86	26	17	11	5	4	0	26425	26458	26512	26582	26662	26758	1496	1505	1511	1517	1518	1522
J10_ASTHMA	50_60	UKBB	D3_ANAEMIA_IRONDEF_NAS	1.8946745289237	1.2784094901591	1.34474185872305	-0.487965737673497	0.979606679748903	-11.5227632916646	0.337921048971476	0.337072379720402	0.35681916369237	1.00105691952293	0.501964011236879	396.831268407895	2.06035405423706e-08	0.000149026914882219	0.000164104620675644	0.625939083978638	0.0509919352925394	0.976835134048964	591	27775	419	386	332	262	182	86	26	17	11	5	4	0	26425	26458	26512	26582	26662	26758	1496	1505	1511	1517	1518	1522
J10_ASTHMA	50_60	UKBB	D3_APLASTICANDOTHANAEMIA	1.34897162109776	1.21007492156033	1.34918441255033	-0.33319083562137	1.1023797825941	0.487702106987938	0.450359737609778	0.356508784485408	0.380789630376013	1.00112790980962	0.501892775430249	1.0009294374391	0.00274156875026789	0.000688203784860151	0.000395418563566139	0.739273595197128	0.0280601212161924	0.626081715114457	541	27941	399	354	282	215	149	71	19	14	11	6	5	1	26541	26586	26658	26725	26791	26869	1523	1528	1531	1536	1537	1541
J10_ASTHMA	50_60	UKBB	D3_BLOODOTHER	2.04300749872118	1.83144932650127	-11.5489505895528	1.93939077634195	1.00640063757537	-11.5302495662146	0.502145018656154	0.449264532451045	435.830529671136	0.579136314593264	1.00096651485233	784.521342344361	4.73044343719083e-05	4.57088316822047e-05	0.978859555601994	0.000811729390246114	0.314690381415213	0.988273770997162	199	28368	155	120	77	64	40	22	11	7	4	4	1	0	26825	26860	26903	26916	26940	26958	1576	1580	1583	1583	1586	1587
J10_ASTHMA	50_60	UKBB	D3_BLOOD_IMMUN	1.6066130924595	1.07655258665196	1.25355483431994	0.477879269148425	1.12120240326892	0.525546513225979	0.272416079736559	0.262515496313735	0.271453135334358	0.449700885206543	0.336287436819041	0.708458374125699	3.68728157965457e-09	4.11527501096041e-05	3.87564539093682e-06	0.287936039170685	0.00085588274181993	0.458198178523206	1230	26977	911	807	647	511	349	165	43	29	26	15	10	2	25843	25947	26107	26243	26405	26589	1410	1424	1427	1438	1443	1451
J10_ASTHMA	50_60	UKBB	D3_COAGDEF_PURPUR_HAEMORRHAGIC	2.73755138952481	0.893161672159052	1.10299624370253	-10.170026012031	1.41700268304328	2.23874540340841	0.50254631568896	1.00092160119256	1.00101864073178	344.702638321586	1.00082013184091	1.00093034078404	5.11225300247729e-08	0.372211100236276	0.270516527266402	0.976462815344093	0.156821914113549	0.0253082730460339	105	28445	81	62	49	33	25	12	5	1	2	1	1	1	26871	26890	26903	26919	26927	26940	1593	1597	1596	1597	1597	1597
J10_ASTHMA	50_60	UKBB	D3_NUTRIANAEMIA	1.6994242542787	1.30066888858774	1.25887536792276	-0.574097487255174	0.918266750713461	-11.5061155724081	0.35775037136483	0.320052550655782	0.356704069298544	1.00102062322264	0.501930967263843	386.981378125062	2.03107609985461e-06	4.8254771878594e-05	0.000416838454166438	0.566297976616796	0.0673294967003979	0.97627999694849	632	27797	454	418	359	283	191	90	26	18	12	5	4	0	26447	26483	26542	26618	26710	26811	1502	1510	1516	1523	1524	1528
J10_ASTHMA	50_60	UKBB	D3_OTHERANAEMIA	1.38528371014621	1.11880359552682	1.36926249925249	-0.312652800238923	0.821556390379961	0.489946012673832	0.450523269493401	0.38084254665406	0.380805613483689	1.00115847781367	0.579004755876215	1.00093751392818	0.00210620617726291	0.00330649968682677	0.000323521262265014	0.75481936554223	0.155924877694561	0.624496876886183	524	27915	386	343	277	214	149	72	18	13	10	5	4	1	26517	26560	26626	26689	26754	26831	1518	1523	1526	1531	1532	1535
J10_ASTHMA	50_60	UKBB	DIABETES_FG	1.42381290734982	0.806933152259118	1.30895409220193	1.15746651763441	0.760742796599912	0.737397821152744	0.262833107384128	0.270947359228081	0.253868264515575	0.336402364495918	0.449301870575387	0.7083792908957	6.05481118174555e-08	0.0028995465470216	2.52231462730043e-07	0.000580167462591956	0.0904238126715444	0.297891941398852	1430	27067	1158	993	718	484	293	133	50	41	28	16	7	2	25935	26100	26375	26609	26800	26960	1354	1363	1376	1388	1397	1402
J10_ASTHMA	50_60	UKBB	DM2_RETINOPATHY	-15.0326208978157	-15.0197661544396	-15.0309594642185	0.720485035749824	-15.0205167968578	-15.0842921952627	1924.2853371581	1596.2950762178	2162.83287594183	1.00370154653169	2960.66683895311	5651.23167392054	0.993766946151945	0.992492702086223	0.994455015879585	0.472863369935889	0.995952064961167	0.997870285584413	108	3235	98	75	39	28	18	4	1	1	1	1	0	0	2800	2823	2859	2870	2880	2894	444	444	444	444	445	445
J10_ASTHMA	50_60	UKBB	DM_COMORB	0.583893302859716	0.984384783783276	1.11037851872716	1.24411457657875	1.35611610663034	-11.0261805110028	0.449877090654007	0.292232866337479	0.336319442843818	0.380595173616138	0.410440681441504	356.937341796242	0.194323360174151	0.000755799229788816	0.00096149074927242	0.00107979472036772	0.000952991875354252	0.975356402473179	1063	27080	912	733	487	331	200	64	31	30	20	12	6	0	25833	26012	26258	26414	26545	26681	1367	1368	1378	1386	1392	1398
J10_ASTHMA	50_60	UKBB	DM_COMORB_EXMORE	0.723503519607117	1.11027496643599	1.23799039740413	1.3712922293721	1.48212908709064	-11.4388560433742	0.450419621789841	0.293047251363644	0.337012110045908	0.381197414908589	0.410967161083558	465.371892961166	0.108210701245845	0.000151423416138252	0.000239316252720016	0.000321502649706206	0.000310424620399427	0.980389946604878	1063	24754	912	733	487	331	200	64	31	30	20	12	6	0	23765	23944	24190	24346	24477	24613	1109	1110	1120	1128	1134	1140
J10_ASTHMA	50_60	UKBB	DM_COMPLICATIONS	0.135263577777477	-0.303226128244247	-14.0480465707425	1.10875598580772	-14.0328762644116	-14.0859300635878	1.00485385189134	1.00301194438601	1254.26229139638	0.713033119014657	1454.2372657685	2960.93913655986	0.89292007673497	0.762411509749017	0.991063683248503	0.11994958126317	0.992300815129971	0.996204277355312	110	3334	91	74	42	35	25	8	4	3	2	2	0	0	2886	2903	2935	2942	2952	2969	463	464	465	465	467	467
J10_ASTHMA	50_60	UKBB	DM_IBD	1.86550715135055	1.54038449142418	1.54875384913743	0.744080796574028	1.30508037784212	1.83320385659903	0.363405025569127	0.325285289638002	0.385600737608039	0.711347213160441	0.581749477665395	0.710950991353539	2.84538463142921e-07	2.18528947780994e-06	5.90763448997326e-05	0.295553496009536	0.0248728482616551	0.00992235431988954	784	14568	650	545	398	265	163	69	25	20	11	7	5	2	14260	14365	14512	14645	14747	14841	417	422	431	435	437	440
J10_ASTHMA	50_60	UKBB	DM_OTHER_WIDE	1.49735407555345	1.06936932367125	1.66007728097711	1.62811331033575	1.25568662556107	-11.4783894891898	0.357201721326843	0.336554314755763	0.304966525262523	0.381059828297717	0.502348757152975	445.394252211732	2.76627318220772e-05	0.00148599423440174	5.22514308392843e-08	1.93213484020283e-05	0.0124322655645626	0.979439752455841	775	26309	615	523	367	249	147	75	35	30	21	11	4	0	25163	25255	25411	25529	25631	25703	1271	1276	1285	1295	1302	1306
J10_ASTHMA	50_60	UKBB	E4_DIABETES	1.41821818864381	0.98541288465535	0.999085064078122	0.1692063433708	0.73242074577045	1.258433053923	0.336729227587357	0.319199467442433	0.380479303752723	0.708494499827168	0.578817514113734	0.708345541024873	2.53403685692165e-05	0.00202093584040931	0.00864305720774433	0.811241125788251	0.205737221193664	0.0756372448584956	812	27665	670	564	410	277	173	72	25	20	11	7	5	2	26332	26438	26592	26725	26829	26930	1450	1455	1464	1468	1470	1473
J10_ASTHMA	50_60	UKBB	E4_DM2	1.22865693713577	0.942542476610267	1.07004885669497	0.229422262000354	1.10053198462371	1.30236083162584	0.381029673745464	0.336187808893455	0.380506763617846	0.708490959908622	0.501677873464206	0.708387814309828	0.00126161914014667	0.00505326046689332	0.00492088293820213	0.746075682112148	0.0282568069481862	0.065990874401588	763	27630	631	528	382	259	160	69	24	20	12	8	6	2	26290	26393	26539	26662	26761	26852	1448	1452	1460	1464	1466	1470
J10_ASTHMA	50_60	UKBB	E4_DM2NOCOMP	1.26202721634511	0.977127616889359	0.953920317181011	0.677788158364033	1.19786289444104	1.42483883583549	0.380983188161025	0.336147042000216	0.410593447693666	0.579022332511963	0.501712404787317	0.708349921377979	0.000924484224108417	0.00365093121876022	0.0201645375858348	0.241770282103726	0.0169611467056062	0.0442737177114269	738	27651	613	512	366	250	147	63	23	19	12	9	6	2	26297	26398	26544	26660	26763	26847	1456	1460	1467	1470	1473	1477
J10_ASTHMA	50_60	UKBB	E4_DM2_STRICT	1.26322846455517	0.728751803605673	1.1228437593724	0.316651959249781	1.26139126119021	1.48296620713638	0.3809613026265	0.380409762836465	0.380437075405868	0.708450887212547	0.501714269413252	0.708325787563781	0.000913494695281729	0.0554030175977248	0.00316278337796184	0.654901137690303	0.0119315402894897	0.036293697013041	722	27848	608	510	359	240	138	59	21	17	12	8	6	2	26478	26576	26727	26846	26948	27027	1463	1467	1472	1476	1478	1482
J10_ASTHMA	50_60	UKBB	E4_ENDOGLAND	1.19492363093502	0.667070467796364	1.01273081795329	1.30401121551596	-11.0223081694017	-11.0155990996361	1.00114877235489	1.00097983030069	1.00117749900752	1.00110092972046	465.927650613508	687.696767411721	0.232653059810871	0.50514428517903	0.311758175170376	0.192719156300341	0.981126448975202	0.987219947764031	124	28401	93	76	57	41	31	19	3	2	1	1	0	0	26856	26873	26892	26908	26918	26930	1573	1574	1575	1575	1576	1576
J10_ASTHMA	50_60	UKBB	E4_ENDONUTRMET	1.28253938290782	0.81540047026176	1.06741151873407	1.00583572575781	0.783816231529483	0.634501482974152	0.193051329544162	0.186049757301526	0.194997247184289	0.247185342251452	0.304905903066206	0.579223044542846	3.06289515140203e-11	1.17216898538399e-05	4.40032537494149e-08	4.71837425166713e-05	0.0101498368675233	0.273325890457039	3381	24524	2811	2401	1748	1138	715	251	93	70	48	30	14	3	23923	24333	24986	25596	26019	26483	1078	1101	1123	1141	1157	1168
J10_ASTHMA	50_60	UKBB	E4_FLUIDELECTRO	2.69645588663772	1.74032593975077	1.92453306060305	-11.1800147776675	-11.1869560985693	-11.2046146838813	0.450833162679863	0.57963859463869	0.708890161680226	685.660061148845	770.53061557757	1297.20176599359	2.21703200442731e-09	0.00267831081366697	0.00663050594040784	0.986990687619349	0.98841631233665	0.993108336623087	157	25116	134	95	60	28	17	9	10	5	2	0	0	0	23992	24031	24066	24098	24109	24117	1137	1142	1145	1147	1147	1147
J10_ASTHMA	50_60	UKBB	E4_HYPERCHOL	1.55537792426657	1.24793158414674	0.984323145204902	0.802163438114334	1.74790741381521	1.5486628359934	0.281762105841226	0.25416376858721	0.356512123954654	0.50212054742201	0.356184918611897	0.708506793909825	3.38649960895721e-08	9.10992733129417e-07	0.0057628056248919	0.110142825601291	9.23372008753652e-07	0.0288293434844237	1056	26490	904	769	515	313	185	60	41	30	16	12	10	2	25364	25499	25753	25955	26083	26208	1237	1248	1262	1266	1268	1276
J10_ASTHMA	50_60	UKBB	E4_HYPERLIPNAS	-12.4904519672296	1.77026773525301	2.00188319000627	-12.4864907280786	1.81000369775778	-12.4469015818531	809.172495075267	0.502623227768561	0.579800233888067	1020.71866722801	1.00157809010074	4611.3811955991	0.987684278582676	0.000428211812828141	0.000554981311380221	0.990239690903781	0.0707386061898781	0.997846376579645	168	25003	153	123	78	50	24	4	6	7	4	1	1	0	23932	23962	24007	24035	24061	24081	1080	1079	1082	1085	1085	1086
J10_ASTHMA	50_60	UKBB	E4_HYTHYNAS	1.1232206804776	1.11327829411846	0.758237678412943	-0.45281390414518	-0.251892300195497	-11.0517226762587	0.411340392777377	0.319588376279677	0.449573612352923	1.00104589966158	1.00092462124956	354.037392928519	0.00632123410834546	0.000494948332294371	0.0916859314419347	0.651023486970155	0.801304178602543	0.975097074050525	698	27500	581	488	362	245	155	59	22	16	6	2	1	0	26127	26220	26346	26463	26553	26649	1468	1474	1484	1488	1489	1490
J10_ASTHMA	50_60	UKBB	E4_HYTHY_AI_EXCL	1.23710398613809	1.47483477345855	-11.5155314978704	-11.5255457435141	-11.5301615088874	-11.518824416134	1.00109417130573	0.708325273106649	607.308629135625	813.226154160667	747.862482896945	1024.46658122689	0.216550813400144	0.0373293757982104	0.984871754164707	0.988692263391099	0.987699110981599	0.991028991396857	103	28496	86	67	43	26	18	12	2	2	0	0	0	0	26924	26943	26967	26984	26992	26998	1587	1587	1589	1589	1589	1589
J10_ASTHMA	50_60	UKBB	E4_HYTHY_AI_STRICT	1.27452403296436	1.25805054181031	0.901255706244874	-0.314760931430007	-0.135210010170924	-11.5054841470629	0.411928953854514	0.320238133415786	0.450028847506689	1.00125291417012	1.00110087645317	469.665037293779	0.00197451877072797	8.54828610049121e-05	0.0452135719393135	0.753242273869769	0.892563388635438	0.980456007279781	675	25535	559	470	351	238	153	59	22	16	6	2	1	0	24400	24489	24608	24721	24806	24900	1229	1235	1245	1249	1250	1251
J10_ASTHMA	50_60	UKBB	E4_LIPOPROT	1.46070622223192	1.2116562833132	0.892262513822687	0.68968291975086	1.79931232223518	1.54883688071637	0.281757410525651	0.246826937320333	0.356514163331371	0.502082625377838	0.336142597154284	0.708492722495526	2.16863688563243e-07	9.15744167361303e-07	0.0123235788551987	0.169552147160756	8.65918349755611e-08	0.0288081929493998	1160	26650	1001	849	568	350	199	62	43	32	17	13	11	2	25519	25671	25952	26170	26321	26458	1247	1258	1273	1277	1279	1288
J10_ASTHMA	50_60	UKBB	E4_METABOLIA	1.53488957350258	1.2033626352501	0.87510488440391	0.754104241978555	1.53070888790102	1.1707858271161	0.234357815285468	0.213166931444271	0.304686774961926	0.41057310483383	0.318903438934943	0.708294570948903	5.77909972222213e-11	1.65022298465538e-08	0.00407694638456055	0.0662525330920912	1.58734259200798e-06	0.0983380755459792	1564	27205	1335	1110	768	467	277	89	59	43	23	16	12	2	26038	26263	26605	26906	27096	27284	1337	1353	1373	1380	1384	1394
J10_ASTHMA	50_60	UKBB	E4_MINERAL_MET	1.99152778086896	2.04008773625145	-12.508796946418	-12.5128291879917	-12.5220997880841	-12.5016608579543	0.709193502049145	0.579543812763111	983.930337434688	1257.75672082021	1294.60740224171	2261.09199902495	0.0049825692531546	0.000431284333183647	0.989856693368812	0.992062353259417	0.992282575950824	0.99558848938254	134	24892	110	74	55	33	24	10	5	3	0	0	0	0	23838	23874	23893	23915	23924	23938	1073	1075	1078	1078	1078	1078
J10_ASTHMA	50_60	UKBB	E4_NUTRIDEF	1.29214835084438	1.01522895193687	1.225605188236	1.40933670867086	1.48677188613967	0.270802673289376	0.271744693945909	0.239932497099016	0.254007115380682	0.280828074890781	0.304411558446721	1.00089039873769	1.98437990966862e-06	2.32333438306637e-05	1.39945600633028e-06	5.20755140638169e-07	1.03910315305588e-06	0.78672810602635	1455	27639	1153	1006	742	503	321	109	52	43	34	24	12	1	26449	26596	26860	27099	27281	27493	1440	1449	1458	1468	1480	1491
J10_ASTHMA	50_60	UKBB	E4_OBESITY	0.754294333876548	1.03703760642571	1.28981876377527	1.34581682773462	1.59717061199467	0.379157034452604	0.381216816780605	0.254006811254437	0.262145066529092	0.304715436093537	0.304405861399979	1.00089568475506	0.0478555208061248	4.45124569658831e-05	8.6434580404564e-07	1.00249348642122e-05	1.54725303345011e-07	0.70482321794425	1253	27732	985	870	650	448	289	96	41	39	32	22	12	1	26497	26612	26832	27034	27193	27386	1462	1464	1471	1481	1491	1502
J10_ASTHMA	50_60	UKBB	E4_OBESITYNAS	0.910486140486305	0.841755524207835	1.3347052170442	1.09635612776653	1.71158475823039	0.75727279028249	0.381080397184132	0.304737960502979	0.292092422627708	0.410639896266903	0.356202876798865	1.00096798327591	0.0168840396227858	0.00574084904903381	4.88977880657683e-06	0.00758800755822469	1.54686516612839e-06	0.449325216707177	1042	27712	847	731	510	323	187	70	33	30	22	14	9	1	26402	26518	26739	26926	27062	27179	1472	1475	1483	1491	1496	1504
J10_ASTHMA	50_60	UKBB	E4_OBESITY_HYPER	0.752176892355474	1.03462120205943	1.28665236137081	1.3431485517154	1.59715369462807	0.379156192763495	0.381216716722204	0.254004782748289	0.262139012354847	0.304708685663562	0.304405823267826	1.00089570629638	0.0484847115483461	4.63645757199767e-05	9.18773851596756e-07	1.04341138082863e-05	1.54771412205583e-07	0.70482384851235	1255	27732	987	872	652	449	289	96	41	39	32	22	12	1	26497	26612	26832	27035	27195	27388	1462	1464	1471	1481	1491	1502
J10_ASTHMA	50_60	UKBB	E4_PCOS_CONCORTIUM	-12.4846488727619	1.53502754109534	1.3418792919956	0.575744860365964	0.371725288107031	-12.4956129201259	907.851012973291	0.508325706433964	0.505852192671734	0.710359378800813	0.709400026886484	578.118504170209	0.989027941282403	0.0025296535520387	0.00798483838072803	0.417654010360152	0.600278859471804	0.982755645577015	246	15694	109	134	161	172	154	84	8	10	8	4	2	0	14908	14883	14856	14845	14863	14933	915	913	915	919	921	923
J10_ASTHMA	50_60	UKBB	E4_PCOS_CONSORTIUM_EXCLUSIONS	0.272098196159047	0.230899175292449	0.274789378742873	0.352006652972225	0.710093381390509	0.890141213128127	0.710091632508227	0.503368707950679	0.503197186666431	0.502805437815224	0.411105661642812	0.579093361690321	0.701580788661077	0.646443979669374	0.585006221964524	0.483874088674798	0.0841179158128457	0.124261717065504	700	27512	433	439	437	394	301	158	9	12	12	12	9	3	26225	26219	26221	26264	26357	26500	1545	1542	1542	1542	1545	1551
J10_ASTHMA	50_60	UKBB	E4_THYROID	0.94813901616309	0.924174222030407	0.352000975555222	-13.0386277491485	-0.478012063521912	-13.037706767456	0.411252343113143	0.319511064725465	0.502022878245783	499.521612364443	1.00091579539753	877.303004102386	0.0211390303233179	0.00382233099142241	0.48319992009417	0.979175798813028	0.632952939624361	0.988142976833364	829	27583	692	583	435	284	189	73	21	15	5	1	1	0	26219	26328	26476	26627	26722	26838	1480	1486	1496	1500	1500	1501
J10_ASTHMA	50_60	UKBB	E4_THYROID_CTRL_EXCLUSION	1.11590271996816	0.790641356348873	0.457349635025947	-0.580317073788118	0.224352527284761	-12.0335952358587	0.293109915715892	0.262416813298945	0.356513100752661	0.70860143966772	0.501864811110438	379.775293280543	0.00014059822293231	0.00258745521394242	0.199547774539916	0.412808560205307	0.654847787401315	0.974722385552029	1545	26007	1246	1073	825	584	391	164	34	24	12	4	4	0	24947	25120	25368	25609	25802	26029	1325	1335	1347	1355	1355	1359
J10_ASTHMA	50_60	UKBB	E4_VIT_DEF	2.82435076916258	1.28377024467732	1.35923789838372	-11.1695614418396	1.43329435988077	-11.168148676502	0.337715832203444	0.579404805780631	0.708777165028877	519.879887069583	1.00112546281074	966.507388569028	6.10921683601833e-17	0.0267140637816102	0.0551462105002825	0.98285885785853	0.152234548359916	0.990780520447737	219	26346	180	149	99	54	32	13	13	4	3	1	1	0	25129	25160	25210	25255	25277	25296	1243	1252	1253	1255	1255	1256
J10_ASTHMA	50_60	UKBB	E4_VIT_D_DEF	3.07570949846795	1.37767343665518	1.19609935464342	-11.1806695870984	2.01550927045056	-11.156948101803	0.381726954000178	0.708870237271841	1.0012909908354	688.871105650291	1.0010937499031	1378.74409881903	7.79631260291373e-16	0.0519584777153101	0.232260082854301	0.987050564439567	0.044082319714721	0.9935435012985	136	26249	110	92	62	30	19	6	10	3	2	1	1	0	25037	25055	25085	25117	25128	25141	1228	1235	1236	1237	1237	1238
J10_ASTHMA	50_60	UKBB	E4_VOLUME	2.12657023423827	1.02121110930577	2.4954540205954	-11.1827116383063	1.95830902568511	-11.1999854536625	0.709173151468198	1.00134291160922	0.579565950995381	660.678097950512	1.00109614853166	1473.36550721256	0.00271168386827625	0.307803612868457	1.66436584880646e-05	0.986495561196737	0.0504457461717538	0.993934831942271	110	24876	91	64	48	28	19	6	6	4	4	1	1	0	23807	23834	23850	23870	23879	23892	1082	1084	1084	1087	1087	1088
J10_ASTHMA	50_60	UKBB	F5_ADO	0.735163507133499	1.46364566129012	1.38982732616428	1.09761343288914	0.939008778317794	1.26626914579649	0.502897438190992	0.262791380878487	0.30541968771518	0.411122199347723	0.449411198261635	0.578887732941959	0.14378074551745	2.55309279704784e-08	5.35060648970608e-06	0.00758967773863653	0.0366699259343056	0.0287120612816399	853	26352	631	566	462	340	244	113	34	32	20	12	7	3	25198	25263	25367	25489	25585	25716	1342	1344	1356	1364	1369	1373
J10_ASTHMA	50_60	UKBB	F5_ALCOHOL	1.95208535695027	0.672980379044606	1.24441257108061	0.442207722221472	-11.4650537876456	1.49762051530791	0.503297047865132	0.709054218853843	0.579558554197221	1.00117580640113	412.593367882606	1.00095195860829	0.000105061546273655	0.342557547403537	0.0317794987948838	0.658714717832755	0.977831412248327	0.134602534932627	265	28179	203	179	147	109	80	29	9	6	4	2	1	1	26826	26850	26882	26920	26949	27000	1406	1409	1411	1413	1414	1414
J10_ASTHMA	50_60	UKBB	F5_ALLANXIOUS	0.934439095253553	1.007831542121	1.6373843910908	1.44440482757751	2.00502051665219	1.44427745231214	0.449962708092667	0.336321701480038	0.304802259350384	0.410591918462317	0.356006900733264	1.00088863380265	0.0378289406633001	0.00272982238219105	7.78870241122337e-08	0.000435042048279708	1.78161716607583e-08	0.14902183521147	717	28169	589	502	339	219	127	41	27	24	21	13	9	1	26764	26851	27014	27134	27226	27312	1506	1509	1512	1520	1524	1532
J10_ASTHMA	50_60	UKBB	F5_ANXIETY	0.14750865729831	1.1460835088111	1.61889479521551	1.28736263695539	2.45592307325252	1.88772767516683	0.708828555052266	0.33634122597599	0.336292514605331	0.501927527638918	0.336036694958125	1.0009027607146	0.835149306477023	0.000655603504910816	1.47977069907236e-06	0.0103224081350216	2.70147595551629e-13	0.0592915796592482	626	28087	530	444	288	172	90	26	22	22	19	12	10	1	26662	26748	26904	27020	27102	27166	1499	1499	1502	1509	1511	1520
J10_ASTHMA	50_60	UKBB	F5_DEPRESSIO	0.752463304222843	1.42163808691316	1.4225221160659	1.12315815431877	1.14474719469327	1.30441042909155	0.502899753005054	0.271682872540843	0.305471201113066	0.411175535029614	0.410706360994509	0.579002009684078	0.134588753081108	1.67041364639784e-07	3.21142627724799e-06	0.00630317682181273	0.00531550997346094	0.0242679818245873	845	26336	623	554	449	331	240	113	34	32	21	13	8	3	25183	25252	25357	25475	25566	25693	1341	1343	1354	1362	1367	1372
J10_ASTHMA	50_60	UKBB	F5_MOOD	0.740451198811625	1.47017282686336	1.38946107247699	1.09399062362927	0.92357863240251	1.23754425018519	0.502896685591079	0.262806507279128	0.305451321796393	0.411164822404748	0.449434870133161	0.578894799080235	0.140920342648624	2.21735345014616e-08	5.39324666311575e-06	0.00779759335377567	0.0398811593815625	0.0325353707243245	856	26343	630	565	464	341	248	117	34	32	20	12	7	3	25195	25260	25361	25484	25577	25708	1340	1342	1354	1362	1367	1371
J10_ASTHMA	50_60	UKBB	F5_NEUROTIC	0.836798228922574	1.00070893932789	1.66554065649483	1.26070889793597	1.97791918333786	1.68345942470635	0.449922754952754	0.319364563798242	0.280978360247597	0.410579395363066	0.318923359246162	0.708266884439622	0.0629037965518754	0.00172771636963474	3.07305401570031e-09	0.0021365735272735	5.57984180334183e-10	0.0174601659504514	810	28192	651	559	385	265	157	56	31	28	25	15	12	2	26812	26904	27078	27198	27306	27407	1508	1511	1514	1524	1527	1537
J10_ASTHMA	50_60	UKBB	F5_PSYCH	1.48594205368579	1.47840008541411	1.79439758988948	1.28851838745629	1.45481282862213	1.12442690730067	0.263849028767349	0.202403331849997	0.198872462895459	0.292853769586429	0.281175414958016	0.501884950177262	1.78349819787178e-08	2.78863152244154e-13	1.8324840897275e-19	1.08315964837731e-05	2.29085814804482e-07	0.0250644668014	1605	25702	1200	1043	810	598	413	188	76	66	47	25	16	4	24832	24989	25222	25434	25619	25844	1199	1209	1228	1250	1259	1271
J10_ASTHMA	50_60	UKBB	F5_PSYCH_INCLAVO	1.48594205368579	1.47840008541411	1.79439758988948	1.28851838745629	1.45481282862213	1.12442690730067	0.263849028767349	0.202403331849997	0.198872462895459	0.292853769586429	0.281175414958016	0.501884950177262	1.78349819787178e-08	2.78863152244154e-13	1.8324840897275e-19	1.08315964837731e-05	2.29085814804482e-07	0.0250644668014	1605	25702	1200	1043	810	598	413	188	76	66	47	25	16	4	24832	24989	25222	25434	25619	25844	1199	1209	1228	1250	1259	1271
J10_ASTHMA	50_60	UKBB	F5_SUBSNOALCO	3.24630149924858	3.67300300764775	4.40898934822992	3.72767876080421	4.80450688499552	-7.10654226995768	0.381871150470468	0.246947746743845	0.228313891374165	0.449562765004614	0.381218962125573	354.852671689465	1.87901410256923e-17	4.89080083491097e-50	4.33357858264052e-83	1.11559426264197e-16	2.03234383439272e-36	0.984022041235168	100	28059	40	34	17	9	5	1	48	44	31	12	7	0	26597	26603	26620	26628	26632	26636	1474	1478	1491	1510	1515	1522
J10_ASTHMA	50_60	UKBB	F5_SUBSTANCE	2.57659906757751	2.40099835000127	2.77582692711476	2.0271802185681	2.22391390327411	1.40490234178031	0.306134499311562	0.254650644435595	0.240381595355427	0.410822245307762	0.410641298060466	1.00091472077652	3.8770387652789e-17	4.15609979433983e-21	7.59238574507117e-31	8.03785457164425e-07	6.10462093832316e-08	0.160432506160686	352	28281	239	209	162	117	85	30	50	43	29	13	7	1	26861	26891	26938	26983	27015	27070	1483	1490	1504	1520	1526	1532
J10_ASTHMA	50_60	UKBB	FALLS	1.44515618189619	0.808171012333796	0.754974234293352	0.935013828525837	0.551589905770107	0.338337166494566	0.319735952053107	0.336139533117618	0.410532251657962	0.449348220329186	0.57883600622634	1.00075020189398	6.18856200284034e-06	0.016204692003301	0.0659132429850276	0.0374501678591752	0.340625792317592	0.735300237494834	883	27750	711	606	437	307	205	82	29	19	13	8	3	1	26389	26494	26663	26793	26895	27018	1504	1514	1520	1525	1530	1532
J10_ASTHMA	50_60	UKBB	FG_CEREBVASC	1.24784276875689	0.747064822535439	1.80999624092435	2.03481618448858	2.25541393544053	-10.2222157493467	1.00304250030833	1.00265664945785	0.710737903012868	0.710329971656762	0.710029333848843	692.129258386441	0.21347831931881	0.45622009959442	0.0108764403924345	0.00417527113747794	0.00149059623101316	0.98821628833411	182	16682	154	120	81	64	35	10	5	4	3	3	2	0	16150	16184	16223	16240	16269	16294	555	556	557	557	558	560
J10_ASTHMA	50_60	UKBB	FG_CVD	0.770993919687301	0.8634162330691	0.940098798717607	1.13842015046651	1.1318193650367	0.56262815908996	0.284227475325716	0.208193701356215	0.23653289668171	0.256459485898685	0.272695438531016	0.579754299430651	0.00667587197271136	3.36599113660364e-05	7.05287644093917e-05	9.03835590845022e-06	3.31765994636423e-05	0.331817424288568	2953	19485	2411	2086	1535	1050	676	275	66	63	45	30	17	3	19166	19491	20042	20527	20901	21302	795	798	816	831	844	858
J10_ASTHMA	50_60	UKBB	FG_DISVEINLYMPH	1.95490815079696	-0.238389865535999	1.16343520934375	1.84444260939849	1.4297873265526	2.2486804962068	0.453688016390765	1.00249694444842	0.582057190155501	0.45280753263793	0.581133147233019	0.580469144460232	1.64049142054088e-05	0.81203924221195	0.0456264092639223	4.63421213438989e-05	0.0138803984416863	0.000107106560741706	486	16785	368	316	236	193	134	54	12	8	11	10	6	3	16327	16379	16459	16502	16561	16641	564	568	565	566	570	573
J10_ASTHMA	50_60	UKBB	FG_HYPERTENSION	0.913867489890226	0.83693401761447	0.732222197929905	1.57859289041041	0.985560766709572	-12.4263644231799	0.322976348584543	0.257189025212879	0.321830084786814	0.265023869566359	0.382248327930998	492.5320809198	0.00466181333730649	0.00113728549586014	0.022894980297385	2.57826720397534e-09	0.00992803125113238	0.97987186427246	1919	18597	1597	1396	1024	649	403	169	40	42	28	21	7	0	18139	18340	18712	19087	19333	19567	740	738	752	759	773	780
J10_ASTHMA	50_60	UKBB	FG_OTH	1.71526711131717	2.14452234439261	2.15452154637205	-12.1854183762683	1.66238032184694	-12.1740891495566	0.711076160908965	0.4523511898863	0.581592520575828	916.588293756201	1.00188586067838	2296.57884979651	0.015856018277742	2.12839237387455e-06	0.00021179079188288	0.989392979519006	0.0970651832695829	0.995770459924217	206	16722	170	141	94	57	32	10	9	8	3	0	1	0	16164	16193	16240	16277	16302	16324	585	586	591	594	593	594
J10_ASTHMA	50_60	UKBB	FG_OTHHEART	1.36551765990595	1.16288045976813	2.02297957665136	1.5164288616847	1.48135125670052	1.40519108130901	0.413504588890461	0.359004246917731	0.283933738295505	0.451306813228595	0.50322028517067	1.00198629786616	0.000958942430513662	0.00119872627547924	1.04209334012083e-12	0.000779187405807128	0.00324269013742992	0.160794195998871	717	17740	597	484	349	224	134	51	28	24	20	9	5	1	17123	17236	17371	17496	17586	17669	709	713	717	728	732	736
J10_ASTHMA	50_60	UKBB	FIBRO_COMORB	0.899142101316036	1.69931028340533	1.64234248584491	1.21690270638494	1.37261449510689	1.38437322439971	0.506743422406353	0.261126569890741	0.298215975639173	0.415127016907314	0.38434780613174	0.581418961853063	0.0760046518647504	7.63550475609564e-11	3.64534160413103e-08	0.00337439636804465	0.000355237829127615	0.0172645288846792	1119	14943	823	732	602	463	343	155	38	36	22	14	9	3	14713	14804	14934	15073	15193	15381	488	490	504	512	517	523
J10_ASTHMA	50_60	UKBB	G6_CARPTU	0.731899302445601	0.149734461898067	1.08721783916995	-12.0347503605177	1.1930409202691	0.855923351829038	0.708946717780206	0.708592101153129	0.502121532480741	418.545288161977	0.579154397242498	1.0010836553187	0.301896191666917	0.832643326577376	0.0303686684795833	0.977060980560765	0.0394013698277311	0.392552902697696	379	26907	294	263	217	159	100	50	9	7	6	2	4	1	25611	25642	25688	25746	25805	25855	1372	1374	1375	1379	1377	1380
J10_ASTHMA	50_60	UKBB	G6_EPIPAROX	1.69937124297725	0.969509791020809	1.63479916434421	1.37344829802721	1.13039989480047	1.09453393355306	0.320813227919938	0.336903652949891	0.271353534376521	0.356667241219033	0.410495249669456	0.708331232800072	1.17673348920858e-07	0.00400577793408797	1.69518083968548e-09	0.00011774058853225	0.00589173671540752	0.122290891999486	789	26497	589	533	427	328	239	93	40	31	25	15	8	2	25294	25350	25456	25555	25644	25790	1363	1372	1378	1388	1395	1401
J10_ASTHMA	50_60	UKBB	G6_HEADACHE	-10.5127822433742	0.730770663247272	1.53459598967337	1.56139695789882	0.804367410173542	2.13888312914066	401.742189738873	1.00154202000131	0.709387631701896	0.709250016302695	1.00108681035621	1.00126589906603	0.979123354086049	0.465606880926411	0.0305205266065246	0.0277023370271258	0.42168916834308	0.0326648311690995	120	25948	76	76	71	69	56	22	3	4	3	3	2	1	24717	24717	24722	24724	24737	24771	1272	1271	1272	1272	1273	1274
J10_ASTHMA	50_60	UKBB	G6_MIGRAINE	1.61823990041062	0.552826642046423	1.11913282366384	0.95559698397538	0.301395625794159	-10.5197484563195	0.581028952801125	0.70946704876952	0.579756186866409	0.709093713103834	1.00110469729218	395.677204274151	0.00535066262359965	0.435853676843543	0.0535633856747891	0.177776952166363	0.763366422322647	0.978789386756899	270	26053	200	195	160	129	97	33	10	7	5	3	1	0	24832	24837	24872	24903	24935	24999	1281	1284	1286	1288	1290	1291
J10_ASTHMA	50_60	UKBB	G6_NERPLEX	0.661983778185164	0.499624075104215	0.581925584225107	0.742172659921919	1.24487132605702	1.04030640938166	0.450008837147767	0.356396218985012	0.380596275037007	0.410659803006229	0.33602285365393	0.578779613656644	0.14127863006555	0.160951633802787	0.126268430479464	0.0707203742365712	0.000211622529936431	0.0722699667136767	1045	27339	795	738	606	448	301	147	25	23	20	16	12	3	26147	26204	26336	26494	26641	26795	1417	1419	1422	1426	1430	1439
J10_ASTHMA	50_60	UKBB	G6_NEURO	1.13808767799119	0.840494669734824	1.21280589762573	1.1878528668523	1.24001647661224	0.85128036208323	0.282588901226399	0.240812235012266	0.223581626849072	0.26284623489894	0.262346704650754	0.501967651963502	5.64062592886977e-05	0.000482570634263397	5.81353818688168e-08	6.20757861525756e-06	2.28273789025305e-06	0.0899073021743031	1936	24793	1454	1320	1070	805	569	260	64	53	45	31	19	4	24049	24183	24433	24698	24934	25243	1162	1173	1181	1195	1207	1222
J10_ASTHMA	50_60	UKBB	G6_OTHNEU	1.44497669001492	1.60982751840206	1.63792037831431	-11.4998703061273	1.57828189921455	-11.5012736020309	0.579324857509392	0.410553943713904	0.50173910234362	449.946061186495	0.70838046256328	788.197963208028	0.0126226269455751	8.8141706303834e-05	0.00109662802888285	0.979609622350456	0.0258795521300281	0.988357794080062	274	28262	223	177	117	76	50	21	13	10	6	2	2	0	26745	26791	26851	26892	26918	26947	1555	1558	1562	1566	1566	1568
J10_ASTHMA	50_60	UKBB	G6_ROOTPLEXOTHUNS	0.54641524049014	-0.0882296027631865	0.82805114944179	1.5653095359559	0.576114094007757	1.54855446608976	1.00132730637929	1.00124328503567	0.708931020966792	0.579496213552077	1.00103556821492	1.00094408433655	0.585278399779809	0.929781265199277	0.242795546478926	0.00690989692791038	0.564940949142481	0.121840609724886	261	26860	190	180	146	97	72	37	5	4	6	5	2	1	25560	25570	25604	25653	25678	25713	1366	1367	1365	1366	1369	1370
J10_ASTHMA	50_60	UKBB	G6_SLEEPAPNO	1.21600971781585	1.79554180174677	2.3570915483366	2.59867615187816	1.7449014399626	-10.1123905168481	0.709212534459297	0.411103420268273	0.381197148683577	0.450561318660044	0.708786908506209	415.9754532084	0.0864201651720593	1.25610190120746e-05	6.27385063426236e-10	8.03885908013926e-09	0.0138236386310905	0.980605284391107	237	26123	183	157	114	69	48	20	20	19	13	7	2	0	24845	24871	24914	24959	24980	25008	1312	1313	1319	1325	1330	1332
J10_ASTHMA	50_60	UKBB	G6_SLEEPAPNO_INCLAVO	1.11004402874361	1.67693960675455	2.24659475005025	2.48439437661448	1.63149594260112	-10.1075034709574	0.708834573876719	0.410620494701153	0.380635215200148	0.449993712575525	0.708503168653029	391.470359073533	0.117345616309184	4.42830446404813e-05	3.58631214245018e-09	3.37164944756086e-08	0.0212936862733846	0.979401441667198	237	28397	183	157	114	69	48	20	20	19	13	7	2	0	26864	26890	26933	26978	26999	27027	1567	1568	1574	1580	1585	1587
J10_ASTHMA	50_60	UKBB	G6_SLEEPDISOTH	1.78277592438644	1.39230472706539	2.10454866997332	2.13812029052871	1.47281153012598	1.19894957362599	0.450319646116655	0.411093760672396	0.336814227524439	0.411386715587051	0.579231912131734	1.00089539263663	7.52919186858585e-05	0.000707051568851627	4.14689217146274e-10	2.02150743091815e-07	0.0110000417921086	0.2309649036556	364	26162	271	235	184	122	87	41	26	21	17	10	4	1	24917	24953	25004	25066	25101	25147	1312	1317	1321	1328	1334	1337
J10_ASTHMA	50_60	UKBB	G6_XTRAPYR	1.134525206221	0.639091886227347	1.61184716317897	1.15484169501239	1.21360770452159	2.05069698624907	1.00109817721787	1.00107758200099	0.708682294920705	1.00099054875408	1.00087617390231	1.00092132388869	0.257096409448806	0.523210757979887	0.0229402393898189	0.248623635047368	0.225303711575642	0.0404807592499404	122	28430	94	76	61	43	30	16	5	5	5	3	2	1	26874	26892	26907	26925	26938	26952	1579	1579	1579	1581	1582	1583
J10_ASTHMA	50_60	UKBB	GOUT	-12.4645980469086	1.34102041128174	0.244300633199987	-12.4619535499663	-12.4596870608418	1.69015505030724	661.051929891484	0.502776520381374	1.00154060565322	670.981759165502	700.044652633134	1.00144064059741	0.984956218115082	0.00764794067492816	0.807289029669138	0.985181968683102	0.98579966713924	0.091464290277963	259	26448	203	179	141	101	69	31	4	5	2	1	1	1	25219	25243	25281	25321	25353	25391	1281	1280	1283	1284	1284	1284
J10_ASTHMA	50_60	UKBB	GOUT_COMORB	0.923116533741307	0.811974009310083	0.816979389117732	1.40543704071662	0.705584071978384	0.561120393655268	0.309753769157151	0.251058313194312	0.295729970476579	0.274936766377602	0.412764215810748	0.70967045976703	0.00288095610583502	0.00121981936838941	0.00573455040816035	3.19009690692161e-07	0.0873746738803631	0.429132267743337	2164	16609	1803	1564	1156	743	470	194	42	43	29	21	8	2	16311	16550	16958	17371	17644	17920	617	616	630	638	651	657
J10_ASTHMA	50_60	UKBB	GOUT_IDIOP_NOS	-11.9615137244917	1.34262569075847	0.728047023747614	-11.9651386223449	-11.9576816315973	-11.9583042343235	571.375383919862	0.579458097710605	1.00133499145216	761.652476166738	819.528882279041	1560.78720783954	0.983297827795199	0.0205017315126796	0.467179165421719	0.987466190923851	0.988358542034607	0.99388689699292	178	28484	148	125	81	46	30	9	4	4	1	0	0	0	26927	26950	26994	27029	27045	27066	1583	1583	1586	1587	1587	1587
J10_ASTHMA	50_60	UKBB	GOUT_NOS	-12.4622647309883	1.50257523398801	0.880473045371802	-12.465255613227	-12.4605020693338	-12.4617232739245	793.241475638321	0.579933733223908	1.00163687113453	1041.85306557301	1114.91074416143	2136.83649316436	0.987465305459859	0.00957133492696034	0.379382743726373	0.990453934394401	0.991082842009389	0.9953468783072	171	26476	141	119	79	45	30	9	4	4	1	0	0	0	25215	25237	25277	25311	25326	25347	1287	1287	1290	1291	1291	1291
J10_ASTHMA	50_60	UKBB	H7_CATARACTOTHER	0.473271227806455	-0.0288940787673583	-0.178274808045935	0.362784079990613	1.29129173218387	-10.5188826416364	0.708606513102513	0.708334049418717	1.00088520022116	1.0008966979711	0.708300277259224	460.375757946866	0.504203789712824	0.967462036514156	0.858630982504145	0.717009009167509	0.0682904921585558	0.981771142991368	418	27345	379	305	184	108	59	24	7	6	4	3	2	0	25915	25989	26110	26186	26235	26270	1462	1463	1465	1466	1467	1469
J10_ASTHMA	50_60	UKBB	H7_CATARACTSENILE	-13.0079789313557	0.545080866539777	1.05409826121087	-13.0054793743493	-13.0059990699166	-13.0005561745818	746.469347654529	0.708347796652529	0.708379079578762	1166.06450116326	1431.31146766598	2955.03036689399	0.986096762942879	0.441590481748916	0.136739654316095	0.991101130296388	0.992749905744359	0.99648974517895	263	27028	246	175	113	57	25	7	4	4	2	0	0	0	25602	25673	25735	25791	25823	25841	1439	1439	1441	1443	1443	1443
J10_ASTHMA	50_60	UKBB	H7_CHOROIDRETINA	0.981747262949344	-0.62828072823933	0.839529686566272	0.199765409842022	0.338522008950914	1.58255452118352	0.579236029511039	1.00089335491448	0.578841922409735	1.00092309739808	1.00073825229322	1.00116076647755	0.0900943543623337	0.530187412937794	0.146957906963752	0.841808150197919	0.735158012080947	0.113942147724541	399	28008	341	283	191	125	85	26	5	4	5	3	2	1	26509	26567	26659	26725	26765	26824	1552	1553	1552	1554	1555	1556
J10_ASTHMA	50_60	UKBB	H7_CONJUNCTIVA	1.05149888761503	1.14245213359506	1.35173583304227	0.325627233056512	0.819020203951387	-11.4908769917683	0.708950255000236	0.501976373608538	0.501934272475277	1.00101581057207	0.708231497389099	508.564367214668	0.138027324658309	0.0228515059563298	0.00708009138275126	0.744956457713267	0.247505285653091	0.981973543800133	280	27983	210	188	151	110	95	47	9	7	5	2	2	0	26523	26545	26582	26623	26638	26686	1521	1523	1525	1528	1528	1530
J10_ASTHMA	50_60	UKBB	H7_CONJUNCTIVITIS	0.851848778848573	-12.0144866952676	1.11304532147227	0.808316645657762	0.571296171053892	-12.0187604844866	1.00133177408567	448.771600239854	0.708479166476504	1.00112464594362	1.00082317618571	901.142978868761	0.394927234396593	0.97864163322529	0.116174599809066	0.419431115623805	0.568117406527075	0.989358737336182	171	27903	130	121	96	67	60	28	2	1	2	1	1	0	26428	26437	26462	26491	26498	26530	1514	1515	1514	1515	1515	1516
J10_ASTHMA	50_60	UKBB	H7_CONJUNCTIVITISACUNONATOPIC	0.851848778848573	-12.0144866952676	1.11304532147227	0.808316645657762	0.571296171053892	-12.0187604844866	1.00133177408567	448.771600239854	0.708479166476504	1.00112464594362	1.00082317618571	901.142978868761	0.394927234396593	0.97864163322529	0.116174599809066	0.419431115623805	0.568117406527075	0.989358737336182	171	27903	130	121	96	67	60	28	2	1	2	1	1	0	26428	26437	26462	26491	26498	26530	1514	1515	1514	1515	1515	1516
J10_ASTHMA	50_60	UKBB	H7_EYELIDDIS	1.31640537341762	0.0740336805455951	1.48500902379206	1.83674282659651	-11.5099525567082	-11.5110083475428	0.708817870786819	1.00100410131913	0.5790539671221	0.579153767401396	444.987642611054	614.14761698931	0.0632849474580316	0.941042676689245	0.0103311661174578	0.00151692951944028	0.979364394351511	0.985046073842191	210	27381	160	137	101	74	57	31	6	5	6	3	0	0	25964	25987	26023	26050	26067	26093	1461	1462	1461	1464	1467	1467
J10_ASTHMA	50_60	UKBB	H7_EYE_ADNEXA	0.76462664301639	0.559136508675425	1.00523132952331	0.893498665830447	0.709991322248201	0.575827692161608	0.320246107806335	0.271231651401742	0.254224031060763	0.319668638872944	0.356264958696922	0.579006483612226	0.0169577746935446	0.0392580131584875	7.68181099515009e-05	0.00518872517510396	0.0462752002276521	0.319974677940426	1882	25316	1513	1282	957	676	475	226	43	39	33	19	11	3	24398	24629	24954	25235	25436	25685	1244	1248	1254	1268	1276	1284
J10_ASTHMA	50_60	UKBB	H7_GLAUCOMA	0.32915453819519	1.1531315347595	-13.0170695256823	1.125042138566	-13.012555378974	-13.005245061787	1.00114134875536	0.501814937889501	717.898769359178	0.708396228736737	861.460417316297	1457.23535538746	0.742322520570384	0.0215662346877243	0.985533406442374	0.112251572868093	0.987948230688111	0.992879292655352	254	28205	209	182	130	99	65	26	5	6	2	2	0	0	26679	26706	26758	26789	26823	26862	1566	1565	1569	1569	1571	1571
J10_ASTHMA	50_60	UKBB	H7_LACRIMALSYSTEM	1.30927058410569	1.70184920129002	0.391064866641001	0.69690642931178	1.61307512068764	2.03192514530782	0.70887809651774	0.449455397584008	1.00098427192347	1.00095559795237	0.708376224941722	1.00088334236065	0.0647527138699728	0.000152802777736295	0.696033539320387	0.486277850879604	0.022777589980974	0.0423431394407129	194	27370	157	130	102	73	44	18	10	9	4	3	3	1	25942	25969	25997	26026	26055	26081	1455	1456	1461	1462	1462	1464
J10_ASTHMA	50_60	UKBB	H7_LENS	0.151152650895143	-1.01198933113004	0.587774731722952	0.0383234926283835	1.02925053833311	-11.0233394479753	0.708544366380183	1.00083559540756	0.578837922617249	1.00083941235849	0.708245644056346	540.004401054338	0.831070806971934	0.311947311110537	0.309896502993395	0.969455387114674	0.146157271391479	0.983713574322368	568	27906	516	399	253	152	78	28	8	7	6	3	2	0	26442	26559	26705	26806	26880	26930	1508	1509	1510	1513	1514	1516
J10_ASTHMA	50_60	UKBB	H7_LIDLACRIMALORBIT	1.36717768915483	0.979703444946594	1.06046397534281	1.338737345743	0.435055170536619	0.505885639904271	0.449895775784386	0.410643455562055	0.44944329136606	0.449403929746343	0.708333636192802	1.00083495316868	0.00237462198393673	0.0170431121322977	0.0182993033037743	0.00289268410040983	0.539086297130499	0.613233257238852	501	27632	374	326	260	197	145	74	19	15	12	7	3	1	26259	26307	26373	26436	26488	26559	1481	1485	1488	1493	1497	1499
J10_ASTHMA	50_60	UKBB	H7_OCUMUSCLE	-12.00804288819	0.738851133442825	0.483175280115495	-12.0132728349191	0.852206569129329	-12.0107408254666	524.512781754049	0.70841185749743	1.00087565392465	626.312003188322	1.00084816983818	1032.55607394109	0.981735058730924	0.296962959827731	0.62927144156536	0.984696737161251	0.394500344450069	0.990719178544732	210	28335	180	142	96	63	43	19	3	3	1	1	1	0	26785	26823	26869	26902	26922	26946	1577	1577	1579	1579	1579	1580
J10_ASTHMA	50_60	UKBB	H7_REFRAACCOMMODIS	-11.5016340083207	0.359453288346722	0.82670135086417	-11.5055581104214	1.47671753529525	-11.5143638534994	463.827876008487	1.00090928802557	1.00085821285601	621.110476397387	1.0008366533829	1231.54465832753	0.980216722039468	0.719500279461701	0.40880836133558	0.985220693358745	0.140082717298573	0.992540262962529	157	28290	140	106	69	39	23	8	2	2	1	1	1	0	26734	26768	26805	26835	26851	26866	1571	1571	1572	1572	1572	1573
J10_ASTHMA	50_60	UKBB	H7_RETINALDETACH	-12.9981102329895	-13.0003640290473	0.360606216931749	0.871112600318298	1.12348829011708	-12.9766351956257	857.548277946227	670.244435658108	1.00091572792064	1.00097969028664	1.00083211236642	2035.77064941235	0.987906693251501	0.984524840765658	0.718640519448922	0.384158324959335	0.261626876682592	0.994914070128119	210	27559	182	151	106	68	39	13	1	2	2	2	1	0	26082	26113	26158	26196	26225	26251	1504	1503	1503	1503	1504	1505
J10_ASTHMA	50_60	UKBB	H7_RETINALDISOTH	1.38033764671398	0.238998503825306	-12.1655123275998	1.16908837185311	-12.1566048974959	2.72278469407742	0.708684776052796	1.0009091137275	600.319708108516	1.00105091558887	828.967631892343	1.00102389436578	0.0514454121956169	0.811275074857688	0.983831931564259	0.242862818185559	0.988299640008992	0.00652819752075916	174	27785	153	123	77	49	33	8	4	2	2	2	1	1	26261	26291	26337	26365	26381	26406	1541	1543	1543	1543	1544	1544
J10_ASTHMA	50_60	UKBB	H7_SCLERACORNEA	1.02398292304981	-12.5045826696648	1.47799167035532	-12.5009007147279	-12.5006615018348	-12.504875028739	1.00112570004257	671.644638982844	0.708442900446993	864.514384514879	898.325438276558	1267.63285741845	0.306387511432866	0.985145958872948	0.0369556421077944	0.988462970339004	0.988897383401446	0.99212919983787	134	28338	104	87	68	55	36	21	3	2	2	0	0	0	26792	26809	26828	26841	26860	26875	1573	1574	1574	1576	1576	1576
J10_ASTHMA	50_60	UKBB	H7_VISUALDISTBLIND	1.09558782975752	0.559874653220496	1.22541635308965	1.06827767592814	0.489138363654147	1.54454595223905	0.708783448790487	0.708460251052882	0.578913249406431	0.708452569503843	1.00082404323267	1.00074302411781	0.122169792402054	0.429370292148388	0.0342808167739732	0.131579383274547	0.625028879285115	0.122733955089709	255	28291	199	171	131	101	67	26	10	8	7	4	2	1	26779	26807	26847	26877	26911	26952	1558	1560	1561	1564	1566	1567
J10_ASTHMA	50_60	UKBB	H7_VISUDISTURB	0.659909730382482	0.109752113567299	1.4874884054738	1.33641330739076	-11.5029899007087	1.71226663091869	1.00121154868168	1.00096178320522	0.578948252936371	0.70847637442798	464.993786309236	1.00075285391277	0.509824373659409	0.912689606569864	0.0101905892471001	0.0592518166989401	0.980263989990168	0.0870850792544257	197	28214	156	133	101	78	51	22	7	6	6	3	1	1	26697	26720	26752	26775	26802	26831	1551	1552	1552	1555	1557	1557
J10_ASTHMA	50_60	UKBB	H7_VITRBODYGLOBE	1.32913629826576	0.864551749935731	-11.5162240243877	1.0730360262361	1.24234999454634	-11.4887103886602	0.708601609045645	0.708337350264826	414.90459360708	1.00102363234762	1.00078567771582	1055.13477092331	0.0606941088118658	0.222261476269964	0.977856505358108	0.283747541624378	0.21446737042899	0.991312499815214	176	28317	152	122	81	51	34	11	6	4	2	2	1	0	26769	26799	26840	26870	26887	26910	1566	1568	1570	1570	1571	1572
J10_ASTHMA	50_60	UKBB	H7_VITREOUS	1.5425295759199	0.649875988151987	-11.5192606267155	0.803703703483165	0.847884246274017	-11.4938111126749	0.579185070643562	0.708355201308849	370.431546847651	1.00102879264739	1.00079908035214	843.370625806963	0.00773839625131146	0.358910203359639	0.975192288058498	0.422045421327789	0.396879607825256	0.989126428793175	217	28345	183	151	104	66	48	18	7	4	2	2	1	0	26801	26833	26880	26918	26936	26966	1571	1574	1576	1576	1577	1578
J10_ASTHMA	50_60	UKBB	H8_EAR_MASTOID	0.578837497160943	1.09692375867504	0.749548451824516	0.708823434400942	0.615327300291974	-0.124046420091966	0.450084942849464	0.254312565661617	0.336531157129052	0.380718345933351	0.410501132556791	1.00093985202209	0.198421149122482	1.6084316611935e-05	0.0259286980885106	0.062630539129801	0.133882415012112	0.901370743595493	1202	26640	895	838	677	547	397	173	31	30	20	12	7	1	25570	25627	25788	25918	26068	26292	1346	1347	1357	1365	1370	1376
J10_ASTHMA	50_60	UKBB	H8_EXTERNAL	1.11368870716512	1.02262140744578	0.379740776524243	0.273792846199891	0.549370970448749	-12.0015778927936	0.450007509082024	0.336415155672221	0.502151042002053	0.579137861041834	0.501770935904495	437.916311588469	0.0133302409582329	0.00236766567445896	0.449512390436208	0.636384869288268	0.273576190914043	0.978135833589777	706	27492	495	476	412	346	269	127	19	15	8	5	4	0	26222	26241	26305	26371	26448	26590	1462	1466	1473	1476	1477	1481
J10_ASTHMA	50_60	UKBB	H8_EXTOTITIS	1.12589555470406	1.34638365322328	0.994259792699744	0.763889962591791	0.768932340281262	-11.4855633007019	0.7090908251518	0.449606754234744	0.579162848351538	0.708551636671741	0.708408628115897	511.667235912235	0.112331207023122	0.00274822457057419	0.086030549964876	0.28098885259231	0.277728524736373	0.982091125960114	282	27310	191	191	165	142	111	55	11	9	5	3	2	0	25943	25943	25969	25992	26023	26079	1447	1449	1453	1455	1456	1458
J10_ASTHMA	50_60	UKBB	H8_HL_NAS	1.7574778065218	2.05221914373032	1.93051926963073	1.68866788479197	-10.5384148207786	-10.5625527553963	0.708568590812136	0.501857175414021	0.708437438098175	1.00092258935935	527.142556828662	721.517853173859	0.0131264021814643	4.32771377837957e-05	0.006429399604226	0.0915819384434999	0.984050086044872	0.988319905440088	122	28148	99	76	44	28	14	10	8	7	3	1	0	0	26635	26658	26690	26706	26720	26724	1528	1529	1533	1535	1536	1536
J10_ASTHMA	50_60	UKBB	H8_INNER	0.442059213464163	0.517893077405509	1.16830297697197	1.46653919288262	0.48025583812184	-10.5087887369064	1.00134887804657	0.708529002447894	0.578973138986144	0.578979649829594	1.00075427812667	465.365113052873	0.658877311655233	0.464815036381548	0.0436029221454159	0.0113100013966292	0.631302864074513	0.981983849920452	236	28222	188	174	137	99	66	27	6	6	6	4	1	0	26711	26725	26762	26800	26833	26872	1553	1553	1553	1555	1558	1559
J10_ASTHMA	50_60	UKBB	H8_MIDDLEMASTOID	0.474414004058022	1.3884773496395	1.15852744504652	0.279491637866536	1.11105191901905	1.521997190424	1.00130457014586	0.449376385065488	0.578927973687803	1.00097570641538	0.708360192061773	1.00096594208562	0.635645455695094	0.00200300028152146	0.0453751610082736	0.780076608442362	0.116768125126095	0.128378214517887	249	28092	186	182	138	112	76	28	9	9	6	4	3	1	26618	26622	26666	26692	26728	26776	1528	1528	1531	1533	1534	1536
J10_ASTHMA	50_60	UKBB	H8_OTHEREAR	1.00385813688391	1.73456840912329	1.38957304458001	1.31909824677215	-11.4909172236775	-11.5085062767079	0.708591161605935	0.380323160023576	0.578905618598119	0.708360282674029	497.432256171202	792.16572452784	0.156571879624145	5.09651371341865e-06	0.0163796385805589	0.0625769476421865	0.981570133486701	0.988408818768884	262	28303	215	181	115	80	48	20	11	11	5	2	0	0	26786	26820	26886	26921	26953	26981	1553	1553	1559	1562	1564	1564
J10_ASTHMA	50_60	UKBB	H8_OTHHEARINGLOSS	1.76070102751518	2.03867598208345	1.93085543884957	1.68890956781708	-10.5370745984622	-10.5611068662156	0.708586158046981	0.501835324482187	0.708437493561095	1.00092262504307	526.830011026521	720.986227190675	0.0129621080917813	4.85623962137823e-05	0.00642016919374475	0.0915355389592861	0.984042654264041	0.988312893560211	122	28164	99	77	44	28	14	10	8	7	3	1	0	0	26650	26672	26705	26721	26735	26739	1529	1530	1534	1536	1537	1537
J10_ASTHMA	50_60	UKBB	HDINJ	1.4264503757319	1.07863365548538	1.08641404813408	0.939053931514947	-12.4889950768106	-12.497664915296	0.57974694893979	0.502098844143597	0.579142158262301	0.708455021445311	617.399409126806	825.989025988697	0.0138754904948565	0.0316939300792987	0.0606687106697938	0.185006866293078	0.983861181807392	0.987928031601308	288	28241	217	203	159	121	77	45	11	8	5	2	0	0	26729	26743	26787	26825	26869	26901	1572	1575	1578	1581	1583	1583
J10_ASTHMA	50_60	UKBB	HYPOTHYROIDISM	1.68313640867615	1.69915751721911	1.36243297260627	0.134895712002591	0.334506061085587	-12.5632208265893	0.420243031116714	0.329785339155349	0.456828925431405	1.00432345479326	1.00385375457011	1015.52435158227	6.19781190568994e-05	2.57292186071884e-07	0.0028602590787108	0.893153486787142	0.738966783807474	0.990129489033625	700	11368	583	491	364	245	155	59	22	16	6	2	1	0	11164	11256	11383	11502	11592	11688	299	305	315	319	320	321
J10_ASTHMA	50_60	UKBB	HYPOT_THYRO_INCL	1.11031376990605	1.09919968867266	0.748715496412893	-0.461264232466384	-0.257481252514096	-11.0495455269795	0.411256483558179	0.31948724768772	0.449502322078314	1.00102051023977	1.00090047550991	352.537598340498	0.00693793884628513	0.000580614829654846	0.095782279992496	0.644946415824768	0.796986092469079	0.974996089629311	700	28007	583	491	364	245	155	59	22	16	6	2	1	0	26597	26689	26816	26935	27025	27121	1505	1511	1521	1525	1526	1527
J10_ASTHMA	50_60	UKBB	I9_AF	1.56904618871172	1.40885184365168	2.06477055704202	0.963106312068193	1.20315089646417	-10.5173273145898	0.58197959650117	0.50471336258533	0.452421441005203	1.00243703804708	1.00209988401762	705.764556296756	0.00701670980882119	0.00524821897859176	5.02308666496867e-06	0.336670395052655	0.229894869749059	0.988110337318222	319	17086	280	219	147	90	52	14	13	10	6	2	1	0	16494	16555	16627	16684	16722	16760	618	621	625	629	630	631
J10_ASTHMA	50_60	UKBB	I9_ANGINA	1.16306294747875	1.8030114813481	1.12882608357378	1.13140561805439	2.15155865816864	-10.4629663682712	0.579536816452673	0.336599624291112	0.579175730498225	0.708643590984866	0.50207269835556	473.210462802932	0.0447620557362683	8.48277573590933e-08	0.0512928298709266	0.1103595383106	1.82449396119494e-05	0.982359732467969	354	26897	297	240	162	109	63	23	18	17	8	5	4	0	25584	25641	25719	25772	25818	25858	1352	1353	1362	1365	1366	1370
J10_ASTHMA	50_60	UKBB	I9_CEREBVASC	1.56235592277973	0.686730254066883	1.11504041319478	1.79390203730707	1.63346672513214	-9.53576870077525	0.579555940820435	0.70848162355826	0.708531287172392	0.578888464396455	0.708256378692568	344.294732441459	0.00702238086940004	0.332396221816996	0.115548750221929	0.0019425803912157	0.0210926895272838	0.977904192889387	238	28183	203	153	98	75	43	12	9	6	4	4	2	0	26664	26714	26769	26792	26824	26855	1545	1548	1550	1550	1552	1554
J10_ASTHMA	50_60	UKBB	I9_CHD	0.136379218418209	-0.31382674000241	1.52367686266856	-11.4630214591402	1.99661934408262	-11.4503316998508	1.00116238238572	1.00100846956542	0.501965846790026	422.634807653293	0.579099528933923	906.869916426911	0.891646671013511	0.753892788346473	0.00240201425726986	0.978361823462467	0.000565172411342305	0.9899260081593	306	28107	271	215	142	85	47	14	7	7	7	3	3	0	26606	26662	26735	26792	26830	26863	1529	1529	1529	1533	1533	1536
J10_ASTHMA	50_60	UKBB	I9_CHD_NOREV	0.136379218418209	-0.31382674000241	1.52367686266856	-11.4630214591402	1.99661934408262	-11.4503316998508	1.00116238238572	1.00100846956542	0.501965846790026	422.634807653293	0.579099528933923	906.869916426911	0.891646671013511	0.753892788346473	0.00240201425726986	0.978361823462467	0.000565172411342305	0.9899260081593	306	28107	271	215	142	85	47	14	7	7	7	3	3	0	26606	26662	26735	26792	26830	26863	1529	1529	1529	1533	1533	1536
J10_ASTHMA	50_60	UKBB	I9_CONDUCTIO	0.809062411596669	0.95110879992967	1.30662606435069	-11.9899544067638	-12.0012234659921	-11.9568228288632	1.00141170066771	0.708677292472632	0.708763837848717	700.581084265989	788.541642060198	1216.5931210851	0.419135561831152	0.179566773575336	0.0652519401907368	0.986345431338422	0.987857050604879	0.992158421263063	185	26487	155	131	101	62	34	18	3	2	2	0	0	0	25238	25262	25292	25331	25359	25375	1276	1277	1277	1279	1279	1279
J10_ASTHMA	50_60	UKBB	I9_CORATHER	1.18906541571755	1.32020006900307	1.41153346168203	1.20674257191602	1.15189886746046	-11.4063500478558	0.411209335831358	0.304976321988488	0.356430504814081	0.502121035457109	0.579113620433567	533.299682298766	0.00383248513647069	1.49882573721252e-05	7.48893262652212e-05	0.0162482867255248	0.0466932220307344	0.982935941901031	688	27466	588	486	323	201	124	41	27	23	13	6	3	0	26123	26225	26388	26510	26587	26670	1416	1420	1430	1437	1440	1443
J10_ASTHMA	50_60	UKBB	I9_CVD	0.979063767443022	0.98831020518638	0.921007227110177	1.19703493225744	0.946086520451144	0.193450698097817	0.244752425645288	0.184466733969732	0.217232492426849	0.221722336636845	0.25652553606136	0.58005547459383	6.32833846240963e-05	8.4306286243473e-08	2.23788281315324e-05	6.70874682686144e-08	0.000225953233691248	0.738754030462545	3709	18422	2905	2580	1996	1438	1009	424	90	82	57	37	18	3	18420	18745	19329	19887	20316	20901	716	724	749	769	788	803
J10_ASTHMA	50_60	UKBB	I9_CVD_HARD	-0.159231500163264	0.0458072924754784	1.41515346703153	0.930697133104052	1.87782960537845	-10.4827845208149	1.00120010969661	0.708529234179142	0.449374865223914	0.708485021064225	0.501737535454319	462.499358992066	0.873636859969288	0.94845168761757	0.00163740374315929	0.188966017219591	0.000182087432459867	0.981917086633109	424	27833	373	300	195	124	69	18	10	10	9	6	4	0	26380	26453	26558	26629	26684	26735	1494	1494	1495	1498	1500	1504
J10_ASTHMA	50_60	UKBB	I9_DISVEINLYMPH	1.5259132968348	-0.859881407785483	0.539935493933782	1.43044471441039	0.830367411994356	1.63443099002929	0.411268682060563	1.00103392005553	0.579275537385125	0.410801699439492	0.578901041320231	0.578590314372517	0.000207047380206213	0.39034422494063	0.351291301675899	0.000497533522754484	0.151462208112722	0.00473027189198853	549	27112	416	358	271	216	151	63	14	9	12	11	6	3	25767	25825	25912	25967	26032	26120	1464	1469	1466	1467	1472	1475
J10_ASTHMA	50_60	UKBB	I9_DOAAC	2.19710158199645	1.62547962246279	0.0138841921168225	1.40808149234514	1.58942633625077	-10.5850449861159	0.381114510156228	0.380509465134402	1.00092241165954	0.579001654879214	0.578854637440304	420.40835060946	8.16877891545071e-09	1.93857361363732e-05	0.988932581439312	0.0150193258372422	0.00603612384785643	0.979912978143873	306	28175	236	209	149	109	72	29	16	10	5	5	3	0	26691	26718	26778	26818	26855	26898	1538	1544	1549	1549	1551	1554
J10_ASTHMA	50_60	UKBB	I9_DVTANDPULM	0.75671980529014	1.05965628070406	0.727764803532362	1.81778542207011	2.38890783903534	2.2385990442999	1.00107246901119	0.708468371344593	1.00105824650987	0.708486483271	0.578718488241726	1.00068440109887	0.449703687868432	0.134731799651191	0.467228735006799	0.0102958770399228	3.66047818148201e-05	0.0252818965249256	187	28278	154	112	73	47	30	11	6	6	5	5	4	1	26752	26794	26833	26859	26876	26895	1553	1553	1554	1554	1555	1558
J10_ASTHMA	50_60	UKBB	I9_HEARTFAIL	1.82454397020521	0.777036595677706	-11.4780145212888	1.90086604413951	-11.4854628598713	-11.5020128688309	0.708605100398436	1.00089116646338	608.653689182696	1.00094303871388	934.443429912873	2067.90983572259	0.0100286788104323	0.437545461264596	0.984954354247808	0.0575545968378486	0.99019326108079	0.99556207383532	106	28487	95	70	42	24	12	4	3	1	1	1	0	0	26924	26949	26977	26995	27007	27015	1571	1573	1573	1573	1574	1574
J10_ASTHMA	50_60	UKBB	I9_HEARTFAIL_ALLCAUSE	1.93229573212702	0.894516046771231	-11.4725382727442	2.00683999780944	-11.4816095899486	-11.5038922631961	0.70889393107712	1.00106783447497	641.443950877659	1.00112641494896	991.301987283666	2185.07614208618	0.00641478672714526	0.371556354854627	0.985730205829981	0.0450077518265365	0.990758825947517	0.995799352046839	106	26456	95	70	42	24	12	4	3	1	1	1	0	0	25145	25170	25198	25216	25228	25236	1319	1321	1321	1321	1322	1322
J10_ASTHMA	50_60	UKBB	I9_HEARTFAIL_EXMORE	1.82454397020521	0.777036595677706	-11.4780145212888	1.90086604413951	-11.4854628598713	-11.5020128688309	0.708605100398436	1.00089116646338	608.653689182696	1.00094303871388	934.443429912873	2067.90983572259	0.0100286788104323	0.437545461264596	0.984954354247808	0.0575545968378486	0.99019326108079	0.99556207383532	106	28487	95	70	42	24	12	4	3	1	1	1	0	0	26924	26949	26977	26995	27007	27015	1571	1573	1573	1573	1574	1574
J10_ASTHMA	50_60	UKBB	I9_HEARTFAIL_NS	1.82454397020521	0.777036595677706	-11.4780145212888	1.90086604413951	-11.4854628598713	-11.5020128688309	0.708605100398436	1.00089116646338	608.653689182696	1.00094303871388	934.443429912873	2067.90983572259	0.0100286788104323	0.437545461264596	0.984954354247808	0.0575545968378486	0.99019326108079	0.99556207383532	106	28487	95	70	42	24	12	4	3	1	1	1	0	0	26924	26949	26977	26995	27007	27015	1571	1573	1573	1573	1574	1574
J10_ASTHMA	50_60	UKBB	I9_HYPERTENSION	0.798673660111732	0.704305838392557	0.595088691010483	1.448688069022	0.848364453159659	-12.4469421529233	0.321478068569813	0.255531823902111	0.320537674450875	0.263447703892881	0.381241035022204	464.739532266785	0.0129777266557542	0.00584709138405522	0.0633776590869833	3.82040382784588e-08	0.0260630802578658	0.978633115714967	1919	21515	1597	1396	1024	649	403	169	40	42	28	21	7	0	20822	21023	21395	21770	22016	22250	975	973	987	994	1008	1015
J10_ASTHMA	50_60	UKBB	I9_HYPOTE	1.24622874557409	1.68221778424709	1.68868107790253	-11.5157028550382	1.21315858150404	-11.5062921552806	0.708752462938217	0.449295606315508	0.579081571322252	523.249737717189	1.0007602179699	1274.47878874614	0.0786894500141317	0.000181025329635287	0.00354395079366819	0.982441539511986	0.225421665385433	0.992796609698653	206	28398	170	141	94	57	32	10	9	8	3	0	1	0	26862	26891	26938	26975	27000	27022	1563	1564	1569	1572	1571	1572
J10_ASTHMA	50_60	UKBB	I9_HYPTENS	0.807036312196311	0.708431391675591	0.598171698016741	1.45380606155646	0.85208406092323	-12.4470667833232	0.321439247624835	0.255537363703608	0.320546949899788	0.263456343978694	0.381248120691468	464.959573929494	0.0120493327726756	0.00556582601208951	0.0620277971856424	3.42480176234368e-08	0.0254182939348122	0.978643011363307	1919	21513	1598	1396	1024	648	402	169	40	42	28	21	7	0	20820	21022	21394	21770	22016	22249	974	972	986	993	1007	1014
J10_ASTHMA	50_60	UKBB	I9_HYPTENSESS	0.807591714217851	0.70832525901126	0.599115748939888	1.45544633585849	0.851997641312185	-12.4471167339085	0.321442440096607	0.255534553041569	0.32054868156237	0.26346056243246	0.381248272257979	464.951021544445	0.0119913372598472	0.00557241037258656	0.0616183600607402	3.30722087480294e-08	0.0254332379947725	0.978642532925639	1918	21510	1597	1396	1023	647	402	169	40	42	28	21	7	0	20817	21018	21391	21767	22012	22245	974	972	986	993	1007	1014
J10_ASTHMA	50_60	UKBB	I9_IHD	0.913813191441297	1.48329750639151	1.34473601676844	0.801055317781811	1.35793653801056	-11.4237691494875	0.449835051227162	0.271077081549303	0.356368883421368	0.579088291296566	0.501921773189983	511.625244670995	0.0422103182756741	4.45321133615342e-08	0.000161013011199926	0.166571583093831	0.00682068930343094	0.982186000782145	744	27539	635	512	345	224	134	47	29	28	15	7	4	0	26200	26323	26490	26611	26701	26788	1419	1420	1433	1441	1444	1448
J10_ASTHMA	50_60	UKBB	I9_ISCHHEART	0.909527971294982	1.47570414419405	1.3331780279842	1.08002042769752	1.34994599984379	-11.4223804141635	0.449844219570219	0.271088472159907	0.356370281681544	0.502009918530469	0.501928091247642	506.635826045417	0.0431894531858468	5.22068948136771e-08	0.000183296061658291	0.0314452241801205	0.00715547054486379	0.982012782195166	749	27538	638	516	349	225	135	48	30	29	16	8	4	0	26200	26322	26489	26613	26703	26790	1419	1420	1433	1441	1445	1449
J10_ASTHMA	50_60	UKBB	I9_K_CARDIAC	0.994796603267739	0.949507754766981	1.13660235299463	1.2290659936712	1.28387758399383	-0.376622667297833	0.265078879077703	0.207687182680352	0.225203258183125	0.264105849633675	0.272419434706814	1.00133038943685	0.000174847766262637	4.83513544227542e-06	4.48785617791628e-07	3.26051420851956e-06	2.44251138460574e-06	0.7068259927132	2633	20502	2171	1873	1368	886	567	232	70	65	46	28	15	1	20036	20334	20839	21321	21640	21975	858	863	882	900	913	927
J10_ASTHMA	50_60	UKBB	I9_MI	0.402371202413754	-0.0397740547632807	1.7951461743925	-12.4414543894912	-12.4302262967426	-12.430211593149	1.0013885491886	1.00119589856913	0.502362347871458	811.498195806653	912.816946028879	1728.26485907761	0.68782145907135	0.968311137855064	0.000352363628810574	0.987767741757186	0.9891351938838	0.994261418694685	261	26782	232	186	124	72	41	12	5	4	4	0	0	0	25480	25526	25588	25640	25671	25700	1326	1327	1327	1331	1331	1331
J10_ASTHMA	50_60	UKBB	I9_MI_STRICT	0.402371202413754	-0.0397740547632807	1.7951461743925	-12.4414543894912	-12.4302262967426	-12.430211593149	1.0013885491886	1.00119589856913	0.502362347871458	811.498195806653	912.816946028879	1728.26485907761	0.68782145907135	0.968311137855064	0.000352363628810574	0.987767741757186	0.9891351938838	0.994261418694685	261	26782	232	186	124	72	41	12	5	4	4	0	0	0	25480	25526	25588	25640	25671	25700	1326	1327	1327	1331	1331	1331
J10_ASTHMA	50_60	UKBB	I9_NONRHEVALV	2.18728547723888	1.34876420863185	2.16036156433025	2.10378942080357	-10.1748506723385	3.26876019663412	0.579539830674562	0.708825904942062	0.57928425627394	0.708520143562051	397.099851839482	1.00106186055142	0.000160537224131501	0.057064754734334	0.000191964057595269	0.00298505695997266	0.97955811874138	0.00109350933071685	135	26438	110	91	59	40	21	6	8	7	6	3	1	1	25178	25197	25229	25248	25267	25282	1277	1278	1279	1282	1284	1284
J10_ASTHMA	50_60	UKBB	I9_OTH	1.58216174119177	1.62141204951867	1.90502787909396	-11.5226177270781	1.18010627177371	-11.51486014825	0.579363884294694	0.449300344182044	0.501950932140387	518.468373935596	1.00075408583949	1277.86247249922	0.0063169271832031	0.000307677426333294	0.000147496408752566	0.982269001401549	0.238311762151746	0.992810333666245	219	28414	181	149	100	59	33	10	11	9	4	0	1	0	26875	26907	26956	26997	27023	27046	1566	1568	1573	1577	1576	1577
J10_ASTHMA	50_60	UKBB	I9_OTHHEART	1.10319000222399	1.14758124625786	1.66985657922753	1.11075047657283	1.04369691867163	0.93073996694168	0.380947564349471	0.292125521847662	0.270862886891843	0.449354186219278	0.501663057365763	1.00094298887972	0.00378060362663438	8.55185586105103e-05	7.05047165272372e-10	0.0134403911757651	0.0374820832819952	0.352441962023036	873	27704	724	598	428	267	166	62	34	29	22	10	5	1	26383	26509	26679	26840	26941	27045	1436	1441	1448	1460	1465	1469
J10_ASTHMA	50_60	UKBB	I9_OTHILLHEART	-11.4913742903304	1.57369203166835	2.05907536907986	-11.4978147496615	2.06566715464541	-11.4520679507019	472.035288879077	0.579362526852658	0.57929235472331	791.326142414011	1.00111336677975	2263.53674539749	0.980577967824112	0.00660265326224341	0.000378746508736582	0.988407300608998	0.039077500598154	0.995963224699692	163	26471	145	116	71	31	18	4	5	5	3	1	1	0	25176	25205	25250	25290	25303	25317	1308	1308	1310	1312	1312	1313
J10_ASTHMA	50_60	UKBB	I9_OTHPER	2.30150816287463	1.40111139386786	0.577178868119886	1.95851008566093	-11.1852106950578	-11.1990032752267	0.503054526009433	0.579190946541243	1.00103814367401	0.579193152449116	450.684737010634	774.918969181678	4.76067601252585e-06	0.0155596583083905	0.564223013737027	0.000721055318251746	0.980199926676705	0.988469503088529	168	27913	125	115	85	66	45	17	8	5	3	3	0	0	26461	26471	26501	26520	26541	26569	1487	1490	1492	1492	1495	1495
J10_ASTHMA	50_60	UKBB	I9_PAROXTAC	-12.1559919377237	1.81842373608758	2.45041272893063	2.25773068635733	2.3228201561167	-12.1391799386005	1022.97462658307	0.711858631000782	0.58229618740923	0.710894788516834	0.710001710952568	1778.85563895455	0.990518973021521	0.0106348641604409	2.5742489378561e-05	0.00149372485094748	0.00106952183490352	0.99455515733436	127	16482	95	77	68	53	35	17	7	7	6	4	2	0	15967	15985	15994	16009	16027	16045	540	540	541	543	545	547
J10_ASTHMA	50_60	UKBB	I9_PHLETHROM	1.97921542684403	-12.1501000395262	0.752019481688002	-12.1636384323633	2.31629418158017	-12.1452673650615	0.579533831702675	520.162724812174	1.00121375452872	716.357261719391	0.578874377910439	1327.50702860512	0.000637386330875838	0.981364493671925	0.452587769151627	0.986452691291697	6.29751308838936e-05	0.992700312749508	175	26789	141	116	78	57	39	12	3	0	2	2	3	0	25401	25426	25464	25485	25503	25530	1419	1422	1420	1420	1419	1422
J10_ASTHMA	50_60	UKBB	I9_PHLETHROMBDVTLOW	-12.1465517454051	-12.1442614292041	1.2549649787286	2.26722369374398	2.64920075661289	-12.1660905632279	820.854783175743	663.825574447488	1.00121194070865	0.708538870262151	0.708345579807558	1761.33887717401	0.988193779665896	0.985404029915825	0.210043484477687	0.00137495363975496	0.000184032359973456	0.994488818271738	116	26712	98	72	47	31	18	6	1	2	4	4	2	0	25317	25343	25368	25384	25397	25409	1412	1411	1409	1409	1411	1413
J10_ASTHMA	50_60	UKBB	I9_STR	-11.4933841771096	0.525091222756886	0.963322138984335	1.9497801714375	1.49305308809989	-11.5415346364266	534.386278096453	1.00099579117882	1.00096823976654	0.708541094437513	1.0008705633978	1365.06793904455	0.982840714279152	0.599882937757526	0.335853577116206	0.00592644178000814	0.135763536558715	0.993254033505652	129	28143	111	90	57	43	24	5	3	3	2	3	1	0	26616	26637	26670	26684	26703	26722	1542	1542	1543	1542	1544	1545
J10_ASTHMA	50_60	UKBB	I9_STR_EXH	-11.5000577130348	-11.4974761654558	1.10303618452196	2.05936580292625	1.65731276074412	-11.5445835676459	579.26044088485	436.297813865168	1.00102633243816	0.70855240548554	1.00095344234222	1650.79810736873	0.984160638065042	0.978976293783511	0.270502860115649	0.00365565764092769	0.0977756756629776	0.994420171753905	107	28159	92	79	50	38	21	3	2	2	2	3	1	0	26628	26641	26670	26682	26699	26717	1544	1544	1544	1543	1545	1546
J10_ASTHMA	50_60	UKBB	I9_STR_SAH	-11.4949449178033	0.342538924077201	1.43966141748566	1.72293408474715	1.89160786268829	-11.5357794512025	477.336890153641	1.00102726034106	0.708527788317551	0.708472722323142	0.708303417087161	1123.3584738033	0.980787672432715	0.732209860451894	0.0421632368623475	0.0150198961477432	0.00757117525533098	0.991806659432382	167	28102	141	109	71	54	32	9	4	4	3	3	2	0	26585	26617	26655	26672	26694	26717	1539	1539	1540	1540	1541	1543
J10_ASTHMA	50_60	UKBB	I9_VARICVE	0.313362530867518	0.364848415917444	-0.0564482405196432	1.70198641079242	-12.5262869325595	2.00458224495389	1.00130153682518	0.708586746870579	1.0011598381741	0.449658731431304	564.748678868545	0.578736177174314	0.754314692663921	0.606625760989022	0.955036822487883	0.000153669941598056	0.982304143615131	0.000532753309702767	304	26837	223	205	161	137	98	42	8	7	7	8	3	3	25487	25505	25549	25573	25612	25668	1423	1424	1424	1423	1428	1428
J10_ASTHMA	50_60	UKBB	I9_VHD	2.18728547723888	1.34876420863185	2.16036156433025	2.10378942080357	-10.1748506723385	3.26876019663412	0.579539830674562	0.708825904942062	0.57928425627394	0.708520143562051	397.099851839482	1.00106186055142	0.000160537224131501	0.057064754734334	0.000191964057595269	0.00298505695997266	0.97955811874138	0.00109350933071685	135	26438	110	91	59	40	21	6	8	7	6	3	1	1	25178	25197	25229	25248	25267	25282	1277	1278	1279	1282	1284	1284
J10_ASTHMA	50_60	UKBB	I9_VTE	1.66896672085884	0.788019097801803	-12.161885632691	-12.1663048101495	2.28423608788457	1.88800228964225	0.579263479705731	0.708541536644223	556.124054625295	638.357197893874	0.501641220487571	1.00068530403637	0.00396179830295756	0.266064786804805	0.982552440821522	0.984794219977664	5.27542743146793e-06	0.0591994334123025	236	27906	189	149	98	70	49	17	6	3	2	3	5	1	26439	26479	26530	26558	26579	26611	1508	1511	1512	1511	1509	1513
J10_ASTHMA	50_60	UKBB	IBD_COMORB	1.09085805569445	0.717962108387406	0.800564038168186	1.1885414661051	0.798600276203393	0.784707508637503	0.201428162719838	0.180969838907124	0.193683141196503	0.183344072041023	0.221929302797017	0.338912646326589	6.10772536262105e-08	7.26906820462131e-05	3.57482912012617e-05	9.0170990364714e-11	0.000320126162099691	0.0205927992033025	5743	17741	4380	3926	3149	2463	1750	825	111	97	82	60	30	9	18408	18862	19639	20325	21038	21963	585	599	614	636	666	687
J10_ASTHMA	50_60	UKBB	ILD_COMORB	1.21763553640183	1.02368656651076	1.24905361237665	1.1979163333074	1.6409575136786	0.610779304580493	0.209283008599694	0.176362823160071	0.183398794336936	0.220687164411821	0.190440707334347	0.502800022120178	5.95099778642969e-09	6.45833576684137e-09	9.7200690265246e-12	5.69508579737695e-08	6.89522305584556e-18	0.224459196691991	4168	21878	3324	2876	2166	1518	1012	407	109	91	71	48	32	4	21812	22260	22970	23618	24124	24729	801	819	839	862	878	906
J10_ASTHMA	50_60	UKBB	ILD_CVDMETABOCOMORB	1.2105525617281	1.41449484591898	1.29824738254448	1.13612807242649	1.506546807942	1.31933250047988	0.28478775109408	0.205061785376451	0.256996849034767	0.338605547964848	0.306590883828964	0.580013796674487	2.13085846052797e-05	5.27784024324466e-12	4.38105711984602e-07	0.000792748306019307	8.92973658794609e-07	0.0229265079071878	2010	20592	1688	1376	975	652	406	151	65	56	33	21	14	3	20117	20429	20830	21153	21399	21654	732	741	764	776	783	794
J10_ASTHMA	50_60	UKBB	ILD_SYST_AUTO_DISEASES	1.42181900731691	-0.059503966239421	0.896200064440362	-0.180109502450334	1.02785659006095	-11.4974431188254	0.450203722166236	0.708642249274098	0.501983366314679	1.00101381929364	0.578839321042805	543.04391220393	0.00158764012073871	0.933081095707835	0.0742097104990062	0.857209808381207	0.07577907043257	0.983108277568545	473	27324	375	329	256	195	128	51	11	8	6	2	3	0	25956	26002	26075	26136	26203	26280	1455	1458	1460	1464	1463	1466
J10_ASTHMA	50_60	UKBB	JOINTPAIN	0.998899367530174	1.13907703132943	1.18428625682022	1.97538092908382	1.6171834844592	1.79929982907513	0.709466594817928	0.502914611823927	0.579959327403777	0.450288716185075	0.579717138236243	0.70880654654064	0.159143423670265	0.0235156770399331	0.0411499389581598	1.14966635105771e-05	0.00527719156519325	0.0111331311789524	359	24023	273	240	177	135	83	47	12	10	9	8	5	2	23047	23080	23143	23185	23237	23273	1050	1052	1053	1054	1057	1060
J10_ASTHMA	50_60	UKBB	K11_APPENDACUT	-11.4981676548851	1.17561171276354	0.656833828340914	-11.4994042817298	0.723970115420212	1.68010210640649	538.016988275731	0.708700560617261	1.00116215665818	497.594372141945	1.00108487316888	1.00104479121134	0.982949400610654	0.0971506329932484	0.511778204085786	0.981562531629551	0.469565894755644	0.0932790689807863	146	28020	101	92	75	63	54	27	4	4	2	1	2	1	26491	26500	26517	26529	26538	26565	1570	1570	1572	1573	1572	1573
J10_ASTHMA	50_60	UKBB	K11_APPENDIX	0.911023367984384	1.42598885379538	0.506018125215917	-11.4980506069745	0.624140356686308	1.53767078956762	1.00151385484161	0.579328553407341	1.00116842934039	455.924465919829	1.0011220803645	1.00098965310417	0.363009075078418	0.0138376293694154	0.613258559571639	0.979880121887893	0.532994889688412	0.124501464895443	171	28049	118	106	88	76	60	31	5	5	2	1	2	1	26525	26537	26555	26567	26583	26612	1572	1572	1575	1576	1575	1576
J10_ASTHMA	50_60	UKBB	K11_CARIES	1.83481396629801	-12.5013359805005	1.02055881192691	0.593345640540047	0.567769600599017	-12.5127621180257	0.579555330999796	539.910800004213	0.708814804406733	1.00122057755228	1.00108701223292	1038.01112081402	0.00154604168529378	0.981527074916735	0.149921093977408	0.553433952295078	0.570610170209363	0.990382089634014	218	27188	152	138	117	89	68	35	6	3	4	2	1	0	25815	25829	25850	25878	25899	25932	1433	1436	1435	1437	1438	1439
J10_ASTHMA	50_60	UKBB	K11_CARIES_1	1.7716448932084	-12.4973563717652	0.962206120828924	0.539282899005117	0.508158575650669	-12.5130426185854	0.579345985051917	525.595399323755	0.708676898142027	1.00111249160057	1.00098960351113	1012.29372245788	0.00222813324563671	0.981030069520124	0.174542997399728	0.590105179324825	0.611694472177962	0.990137537113679	218	28419	152	138	117	89	68	35	6	3	4	2	1	0	26896	26910	26931	26959	26980	27013	1583	1586	1585	1587	1588	1589
J10_ASTHMA	50_60	UKBB	K11_CARIES_INCLAVO	1.7716448932084	-12.4973563717652	0.962206120828924	0.539282899005117	0.508158575650669	-12.5130426185854	0.579345985051917	525.595399323755	0.708676898142027	1.00111249160057	1.00098960351113	1012.29372245788	0.00222813324563671	0.981030069520124	0.174542997399728	0.590105179324825	0.611694472177962	0.990137537113679	218	28419	152	138	117	89	68	35	6	3	4	2	1	0	26896	26910	26931	26959	26980	27013	1583	1586	1585	1587	1588	1589
J10_ASTHMA	50_60	UKBB	K11_CHOLECYST	1.23329360155078	-12.5083901180545	-12.506765181569	1.32348202620207	-12.5121131867096	-12.5246504876382	1.00126358038659	748.08883769314	854.911734146833	1.00125504694142	956.249533168209	1357.3419426153	0.218047267995003	0.986659624049706	0.988327919113543	0.186227072222926	0.98956032214266	0.992637755357349	121	26804	94	77	57	46	33	17	1	0	1	1	0	0	25419	25436	25456	25467	25480	25496	1411	1412	1411	1411	1412	1412
J10_ASTHMA	50_60	UKBB	K11_CHOLELITH	0.621138881766081	0.895910661806201	1.34826503618715	-0.436046376825226	1.04622363777304	1.78617364296509	0.579517349752618	0.380642746613584	0.35656416980573	1.00106786927013	0.502046470182844	0.579228132746333	0.283800426169149	0.0185886789451006	0.000156030973223046	0.663140589416523	0.0371676336781806	0.00204434328511262	638	27250	494	438	319	249	162	69	20	18	13	7	7	3	25925	25981	26100	26170	26257	26350	1449	1451	1456	1462	1462	1466
J10_ASTHMA	50_60	UKBB	K11_CHRONGASTR	2.44534898184132	0.845615041770854	2.23215251562535	-11.1810898085645	-11.1818514868387	-11.1810681711894	0.580549675517611	1.0016450675011	0.579900463904719	672.282243648301	713.979227675135	1192.90733558868	2.52977199769189e-05	0.398542998335554	0.000118504514064808	0.986730561825448	0.987504591715298	0.992521572482658	131	22529	110	91	68	33	23	7	6	3	3	0	0	0	21667	21686	21709	21744	21754	21770	877	880	880	883	883	883
J10_ASTHMA	50_60	UKBB	K11_COELIAC	-12.0148527563128	-12.019644835624	-12.0207995298381	-12.0314046382522	1.31740969804157	-12.0380615590937	875.324076330337	656.8534876901	740.608661741454	779.533140314917	1.0011390408803	1268.47230684904	0.989048439595533	0.985400467479847	0.987050125470873	0.987685846313969	0.188203976093	0.992428026033436	100	27371	75	65	55	44	32	15	0	0	0	0	1	0	25981	25991	26001	26012	26024	26041	1415	1415	1415	1415	1414	1415
J10_ASTHMA	50_60	UKBB	K11_CONSTIPATION	0.789520458329545	1.183294269839	1.71297085144418	0.798321166107642	0.920585751952104	-11.5160961293539	0.579575744638365	0.356637737058935	0.319517052637897	0.579097710662817	0.578903579436986	455.637844664201	0.173122593720105	0.000906915575649717	8.27052720908276e-08	0.168030336117299	0.111784561438726	0.979835877946989	545	28216	410	356	279	205	140	57	24	22	16	6	3	0	26779	26833	26910	26984	27049	27132	1548	1550	1556	1566	1569	1572
J10_ASTHMA	50_60	UKBB	K11_DIAHER	1.7168299118828	1.42152610865719	1.49844868159983	1.21151865693558	1.47724166299324	1.61452519962466	0.263192738957307	0.234141421644104	0.271301239521431	0.380723463795013	0.380526173309659	0.579051535922408	6.88735269262027e-11	1.2693529756619e-09	3.32896684493177e-08	0.00146186766157765	0.000103557146475872	0.00529979386326072	1052	25472	856	724	508	353	203	77	54	40	27	16	9	3	24374	24506	24722	24877	25027	25153	1240	1254	1267	1278	1285	1291
J10_ASTHMA	50_60	UKBB	K11_DISLIVOTH	1.22514954271691	1.56075861927884	1.83379285703181	0.409459419829554	0.678400788116316	-10.4898056137127	0.579340922202337	0.380449728903469	0.410580003017333	1.00089250836208	1.00080288511487	457.142388219624	0.0344529785528098	4.08878920623273e-05	7.95664344431936e-06	0.682470459314659	0.497862653361107	0.98169296979485	329	28282	267	221	146	102	62	28	14	14	8	2	1	0	26786	26832	26907	26951	26991	27025	1544	1544	1550	1556	1557	1558
J10_ASTHMA	50_60	UKBB	K11_DISORD_TEETH	0.974574836537074	1.17244764441662	0.780330510279165	1.03135283477619	-11.1744865374354	2.3017196121261	1.00137346090155	0.70874749188216	1.00111130484234	1.00092355615768	487.259907037751	1.00085691448989	0.330434963086218	0.098076124028424	0.435706266611251	0.302821709507735	0.981703463228042	0.0214624486326192	142	27166	117	97	73	55	33	14	3	4	2	1	1	1	25760	25780	25804	25822	25844	25863	1428	1427	1429	1430	1430	1430
J10_ASTHMA	50_60	UKBB	K11_DIVERTIC	0.525816207100903	1.1003858408888	0.620107816617204	0.470252615382521	0.439668250537401	-11.0163047246636	0.383122490093279	0.230108269350002	0.357583094377602	0.579373933165237	0.708631321997794	418.291554293404	0.169923600580315	1.73529293560556e-06	0.082888945176476	0.416988764822516	0.534963469740263	0.978989000930684	1504	23335	1360	1182	885	348	186	53	36	29	12	5	2	0	22422	22600	22897	23434	23596	23729	1021	1028	1045	1052	1055	1057
J10_ASTHMA	50_60	UKBB	K11_ENERCOLNONINF	0.978641134188767	0.818485545417635	1.20674579829252	1.6811145727056	1.06400701713635	0.825138010392287	0.502686022607281	0.411060282765465	0.380833347776487	0.336513731421495	0.449152655558873	0.708249482047947	0.051555857473221	0.0464636333134221	0.00153123506631987	5.86291208501182e-07	0.0178400787346312	0.244003354058401	629	27683	462	395	322	254	187	100	23	23	19	14	7	2	26347	26414	26487	26555	26622	26709	1480	1480	1484	1489	1496	1501
J10_ASTHMA	50_60	UKBB	K11_FISSANAL	-12.4856390497366	1.24537311561105	1.37398183201324	1.60336564442782	-12.492714004286	-12.4978676025973	977.06980765367	0.710490259466814	0.71001847887613	0.709632401281584	779.191940917446	1118.90202882875	0.989804385077803	0.0796301107497749	0.0529736930268373	0.0238565705184467	0.987208136945615	0.991088005923651	166	21380	114	116	103	82	67	33	2	4	4	2	0	0	20600	20598	20611	20632	20647	20681	830	828	828	830	832	832
J10_ASTHMA	50_60	UKBB	K11_FISTULA	0.881524901844207	0.915198427708799	1.00840260195804	1.26309202410466	-12.0068647786157	-12.009328483503	1.00159697321719	0.709028296337092	0.708654454482852	0.708474736715787	519.254874991701	748.284121458743	0.378794644298926	0.196780521082408	0.15474134509502	0.0746135188737513	0.981551952926658	0.987195176039001	178	28303	124	122	111	86	68	33	3	4	4	2	0	0	26784	26786	26797	26822	26840	26875	1570	1569	1569	1571	1573	1573
J10_ASTHMA	50_60	UKBB	K11_FUNCDYSP	1.58777696046327	0.981816322702277	1.43026857769868	1.07111196754519	1.93902963904256	-11.5050151673401	0.503923117540934	0.503145325728719	0.450894277445917	0.580065221295288	0.41185280911901	511.680341690332	0.00162806243738852	0.0510145528611674	0.0015135609519197	0.064814253643575	2.50079831016352e-06	0.982061260131068	443	22673	321	288	238	201	145	62	14	12	12	9	6	0	21880	21913	21963	22000	22056	22139	901	903	903	906	909	915
J10_ASTHMA	50_60	UKBB	K11_GALLBILPANC	1.11155593592675	0.967218133606799	1.16418771232934	0.489714971420843	1.08643386029098	1.16598435232835	0.411230480356498	0.336311653825161	0.356520141038493	0.579143937935514	0.44939591183213	0.708583230468608	0.00687167727494623	0.00402803523921798	0.00109302185944518	0.397784735079926	0.0156256953566343	0.0998636467328036	785	27455	611	520	382	293	195	85	28	23	16	9	7	2	26130	26221	26359	26448	26546	26656	1471	1476	1483	1490	1492	1497
J10_ASTHMA	50_60	UKBB	K11_GALLBLAOTH	1.9402742918553	0.7728772672134	1.04968009905851	1.95889811762512	1.20758171269269	-9.53372445277602	0.709271916676526	1.00114880747713	1.00125956976122	0.708703074310389	1.00098041534	459.995356423889	0.00622693217001487	0.440120114033188	0.294472951812579	0.0057086967486298	0.22766370431634	0.983464470050331	113	26822	86	71	53	45	33	14	6	4	4	3	1	0	25436	25451	25469	25477	25489	25508	1407	1409	1409	1410	1412	1413
J10_ASTHMA	50_60	UKBB	K11_GASTRODUOULC	2.25057087969949	0.2185172947239	1.57481568015007	1.49786341737841	1.03810850703277	-10.137339271066	0.504372596419771	1.00169361584491	0.580170121671007	0.709308691760514	1.00143029296451	458.478840706346	8.11528840028172e-06	0.827313926981746	0.00663952855246152	0.0347102224691707	0.299910271308014	0.982359562172792	220	22641	172	160	126	93	59	19	8	5	6	3	1	0	21778	21790	21824	21857	21891	21931	903	906	905	908	910	911
J10_ASTHMA	50_60	UKBB	K11_GIBLEEDING	0.895954761112919	0.885487867836685	1.15098195416536	-0.438366142218572	-13.0177570109112	-13.0091941271009	0.50242892852215	0.380661939774434	0.380624084618804	1.00096537315879	575.513939321085	1074.77269905686	0.0745461430605481	0.0200089954326063	0.00249511203938012	0.66142734011006	0.981953900686329	0.990342533171201	635	27872	502	441	355	251	168	65	18	14	7	1	0	0	26488	26549	26635	26739	26822	26925	1499	1503	1510	1516	1517	1517
J10_ASTHMA	50_60	UKBB	K11_GIDISEASES	1.2084046657504	0.612449517134967	0.716778909250559	0.908984954935133	0.749647964497933	0.465890560184097	0.178135716749767	0.178144489418341	0.190112058606175	0.20933959592195	0.231315377010802	0.412452585521762	1.17202929013827e-11	0.00058616423145989	0.00016305343815741	1.4109198974213e-05	0.00119192807148584	0.258661042506878	6351	18721	5029	4494	3653	2388	1655	740	116	92	71	47	24	6	19259	19794	20635	21900	22633	23548	668	692	713	737	760	778
J10_ASTHMA	50_60	UKBB	K11_GULC	2.29201144409366	0.580548442816686	1.99791838197421	1.97734388019144	-12.1567299621852	-12.1431826623414	0.580834387038089	1.0016113034085	0.580126907763292	0.709420289971676	884.360409156351	1297.89199589178	7.94453705782259e-05	0.562174607206878	0.000573317097287986	0.00531546365614051	0.989032342949219	0.992535036317791	156	22561	120	108	81	56	39	15	7	5	5	2	0	0	21694	21706	21733	21758	21775	21799	896	898	898	901	903	903
J10_ASTHMA	50_60	UKBB	K11_HERING	0.504488110030264	0.820600848874211	-12.4775870859876	-0.120302619595826	1.59210167251329	0.671528399037423	0.709900948497553	0.451032185075424	400.853258425167	1.00175031371393	0.450962720190693	1.00162080522128	0.477303769365616	0.0688528295443001	0.975167804181044	0.904409936751349	0.000414852246388762	0.502576231712204	545	24772	427	384	292	205	139	64	10	9	4	7	6	1	23730	23773	23865	23952	24018	24093	1150	1151	1156	1153	1154	1159
J10_ASTHMA	50_60	UKBB	K11_HERNIA	1.32276931927842	1.10815638897175	1.01646173870736	0.913215952647619	1.4167985324402	1.24906087312252	0.247780444507335	0.209418097261139	0.254309300473206	0.319585838785444	0.270922641116976	0.449446231701616	9.37324399819368e-08	1.21252173280118e-07	6.41636549349229e-05	0.00426995083118608	1.69939986974124e-07	0.00545079303869802	1829	26082	1454	1261	944	672	423	180	67	52	36	27	18	5	25091	25284	25601	25873	26122	26365	1299	1314	1330	1339	1348	1361
J10_ASTHMA	50_60	UKBB	K11_IBD	1.74744089727191	-12.4990089440577	-12.4997226764145	-12.5016638530257	1.18327664390023	-12.5108792566069	0.709163187960716	678.837936423885	740.00643216577	867.543227368296	1.00085534992544	1661.51167369853	0.013736216800462	0.985309891700046	0.986523277282532	0.988502544844359	0.237100412525786	0.993992131845553	136	28280	109	92	74	60	34	15	2	0	0	0	1	0	26739	26756	26774	26788	26814	26833	1566	1568	1568	1568	1567	1568
J10_ASTHMA	50_60	UKBB	K11_IBS	0.922598142634408	1.45015330142383	1.23792064589422	0.0972254326345425	0.821106535132777	-11.4942019270375	0.710170197234107	0.412565193972817	0.503364807424721	1.00171349562813	0.709330891485643	513.694530235661	0.193901863349096	0.000439807595795046	0.0139211646143606	0.922679443255247	0.24703588831047	0.982148377094167	413	21635	301	271	227	185	136	61	13	11	6	3	2	0	20875	20905	20949	20991	21040	21115	859	861	866	869	870	872
J10_ASTHMA	50_60	UKBB	K11_ILEUS	2.33243156429208	1.55706955740281	-12.1806607459304	1.31123710634568	2.641738339273	-12.1975382682031	0.50419365283658	0.580205348934013	664.084469572741	1.00168345832359	0.580024663491397	2024.49161641542	3.72682115482699e-06	0.0072822746356054	0.985365993823413	0.190523036100024	5.25034310865645e-06	0.995192783953933	187	21543	157	124	89	53	31	11	10	7	4	4	3	0	20713	20746	20781	20817	20839	20859	850	853	856	856	857	860
J10_ASTHMA	50_60	UKBB	K11_INTESTOTH	0.746363445946163	0.978739085122689	0.651552292034064	0.878720724907941	0.459996252839634	-0.783490983706792	0.231116392793961	0.162657886611595	0.218954330043035	0.262752275219553	0.336488602815854	1.00098808984567	0.00124057450839297	1.77499869258599e-09	0.00292277611873946	0.000824924172199069	0.171610091804042	0.433792971417727	3758	24638	3126	2799	2234	1130	768	327	90	73	43	24	9	1	24062	24389	24954	26058	26420	26861	1118	1135	1165	1184	1199	1207
J10_ASTHMA	50_60	UKBB	K11_LIP_ORAL_MUCOSA	1.62762998809938	0.386323448762686	0.737400349547735	1.70932041059261	-11.5072302174598	-11.4976994270761	0.709088340343956	1.00111750340089	1.00113121929144	0.708465724936897	556.33169487491	1057.28965856712	0.0217111309380753	0.699576498009823	0.461385629785317	0.0158345309998084	0.983497638606852	0.991323422137154	149	27185	121	105	77	58	39	16	4	3	3	2	0	0	25788	25804	25832	25851	25870	25893	1421	1422	1422	1423	1425	1425
J10_ASTHMA	50_60	UKBB	K11_LIVER	0.676774090678694	1.4211140635902	1.69064444022234	-12.4933836073773	1.30343552604193	-12.4823516797565	0.708727522076831	0.380445769306318	0.410567413510067	584.721686537352	0.708236080221277	1261.09239062493	0.339621005419755	0.000187423042132994	3.82466233952629e-05	0.982953395234829	0.065709980074826	0.992102630116266	381	28343	317	255	168	120	67	27	12	13	8	2	2	0	26842	26904	26991	27039	27092	27132	1553	1552	1557	1563	1563	1565
J10_ASTHMA	50_60	UKBB	K11_MALABSORB	1.51246087024253	0.965145561980011	-12.500207860328	-12.5045167634989	-12.5138360620827	-12.5132919090826	1.00147472608559	1.00156815570777	888.808661597867	912.368533491135	918.96743592192	1426.47165605139	0.130983805176034	0.335229237211273	0.988778918899878	0.989064891923477	0.989135319017611	0.99300088836053	106	27380	75	65	59	54	39	18	2	1	0	0	0	0	25990	26000	26006	26011	26026	26047	1419	1420	1421	1421	1421	1421
J10_ASTHMA	50_60	UKBB	K11_OESITIS	2.19682747018855	1.21334408186684	1.26684512000269	1.67098585942192	1.52479758904079	1.66487641492137	0.413034931070665	0.502988478427043	0.580083469115002	0.580060751872267	0.709294902662149	1.00154160574308	1.0448545931398e-07	0.0158535308438165	0.0289694916385766	0.0039678259051799	0.0315760136231566	0.0964498757635865	344	22691	273	237	178	124	70	30	16	10	7	5	3	1	21847	21883	21942	21996	22050	22090	899	905	908	910	912	914
J10_ASTHMA	50_60	UKBB	K11_OESITIS_ADVERSE	1.87819458660306	0.898214864942262	0.94904355723476	1.35565698408203	1.21709296597785	1.3567719124793	0.411119590004633	0.501797160663132	0.579002173743867	0.578977199936828	0.708408375314892	1.00091816042624	4.91257052653831e-06	0.0734545690034551	0.1011920415344	0.0192080371448383	0.0857844173664305	0.175249610069309	344	28124	273	237	178	124	70	30	16	10	7	5	3	1	26648	26684	26743	26797	26851	26891	1531	1537	1540	1542	1544	1546
J10_ASTHMA	50_60	UKBB	K11_OESSTODUO	1.79041764151013	0.666226240243293	0.968438171903177	1.2247671579242	1.42416753590629	0.958687632379355	0.182203818988005	0.234796205548759	0.234716484832042	0.24740544062645	0.247042110055661	0.502196479154451	8.66140464350152e-23	0.00454731956567078	3.69141239496391e-05	7.40437787890771e-07	8.17171067867806e-09	0.056263490702736	2565	24768	2048	1782	1357	941	602	220	84	57	47	32	20	4	24102	24368	24793	25209	25548	25930	1099	1126	1136	1151	1163	1179
J10_ASTHMA	50_60	UKBB	K11_OESULC	1.22991586017413	1.30970755189902	0.896454867182373	1.44628324842849	1.33131682717173	-10.4771870103053	1.00217237622907	0.709375807727621	1.00155404304908	1.00192635366517	1.00151866819901	602.881534178136	0.219728712648873	0.0648513176374088	0.370752930662024	0.14887895411777	0.183749652588025	0.986134647492731	153	22462	125	111	83	52	39	16	5	5	3	2	1	0	21605	21619	21647	21678	21691	21714	880	880	882	883	884	885
J10_ASTHMA	50_60	UKBB	K11_OESULC_ADVERSE	0.853427514702093	0.958053270180841	0.549552331292381	1.09666133843207	0.981249399955612	-9.98346416755911	1.00124989808306	0.708394601374821	1.00088748131279	1.0010884789879	1.00085979414582	395.895240762334	0.394013121627251	0.176238177149618	0.582960811626351	0.273311244208636	0.326885526079495	0.979881526901092	153	28379	125	111	83	52	39	16	5	5	3	2	1	0	26833	26847	26875	26906	26919	26942	1569	1569	1571	1572	1573	1574
J10_ASTHMA	50_60	UKBB	K11_ORAL	1.27627614120332	0.211800860428748	0.647890032641254	1.32681428115019	-0.857921112838606	0.764137284003415	0.357057004577647	0.449433143865068	0.410640251115822	0.336237079775895	1.00088540270975	0.708436247828114	0.000350988419640012	0.637453492440502	0.114621724595326	7.94451584429584e-05	0.391355261256056	0.280754783277652	894	27601	672	595	476	371	263	124	22	19	17	11	3	2	26312	26389	26508	26613	26721	26860	1489	1492	1494	1500	1508	1509
J10_ASTHMA	50_60	UKBB	K11_OTHANRECT	0.81843576487395	1.48128146034205	0.876783112157386	1.56219592702561	0.448689632834332	0.121448719239063	0.451759652983842	0.249247656907367	0.382124130883038	0.338096570421492	0.579710709985933	1.00123340401863	0.0700384494127875	2.79834377454223e-09	0.0217619010894278	3.82703255612387e-06	0.438937377733661	0.903454126173827	1033	22076	802	733	607	364	271	138	31	29	17	12	3	1	21381	21450	21576	21819	21912	22045	895	897	909	914	923	925
J10_ASTHMA	50_60	UKBB	K11_OTHDIG	1.09423957549459	0.672312418310984	1.06338924071488	-0.0213053260102299	-0.606328446058085	0.635418665592371	0.411165197303161	0.380652745521759	0.356425499548487	0.708452960756174	1.00080506451833	1.00077189895706	0.00778363998782966	0.0773607417753975	0.00284988331900863	0.976008811216058	0.54462053681157	0.525475006037735	784	28016	611	539	436	322	217	84	23	17	10	4	2	1	26648	26720	26823	26937	27042	27175	1518	1524	1531	1537	1539	1540
J10_ASTHMA	50_60	UKBB	K11_OTHDISDIG	0.876786846281602	0.999062986499666	1.13189792343108	-0.46022994588926	-13.0217001966063	-13.0115334839479	0.502437640297778	0.356427164058961	0.380625166693656	1.00096271060513	568.383303038577	1075.68932997564	0.0809733800088963	0.00506307063002237	0.00294149810695161	0.64566889718799	0.981722009297948	0.990349027147249	647	27882	511	448	361	256	172	65	19	15	7	1	0	0	26499	26562	26649	26754	26838	26945	1500	1504	1512	1518	1519	1519
J10_ASTHMA	50_60	UKBB	K11_OTHDISOES	1.88263071625627	1.00616171296277	-12.1671295649644	2.34469731825741	-12.1706586294352	-12.1931681452028	0.580356695036121	0.709135475448436	649.438185388535	0.580419858043942	854.681625149457	2341.45080032561	0.00117896835383361	0.155940760251009	0.985052623683021	5.35293571703713e-05	0.988638515030907	0.995845013425887	229	22759	192	147	96	66	41	12	7	4	3	3	0	0	21879	21924	21975	22005	22030	22059	910	913	914	914	917	917
J10_ASTHMA	50_60	UKBB	K11_OTHDISSTOMDUOD	1.67739441287249	0.477691019534287	2.15482713469322	0.850946703531095	-11.1737539064362	2.97953856792321	0.503369081508967	0.709163756578223	0.381672087228951	1.00144057249156	471.223820873189	0.710080582396849	0.000861205183897622	0.500567165882561	1.64457809146056e-08	0.39547932126408	0.981082173837081	2.71601972026355e-05	353	22933	301	249	166	95	47	15	13	10	9	2	1	2	22033	22085	22168	22239	22287	22319	939	942	943	950	951	950
J10_ASTHMA	50_60	UKBB	K11_OTHENTERCOL	1.09883096708224	0.926123060890402	1.32418004997637	1.90140977502479	0.92135219948158	0.828129856896973	0.502702350602137	0.411024979916922	0.380849544909525	0.31961901157322	0.501762596664349	0.708256954686337	0.0288267219465786	0.0242462997398052	0.000507225771341114	2.69804846637218e-09	0.066323451126489	0.242302686930831	562	27624	406	350	285	220	170	97	24	24	20	15	6	2	26282	26338	26403	26468	26518	26591	1474	1474	1478	1483	1492	1496
J10_ASTHMA	50_60	UKBB	K11_OTHFUNC	0.891246960920286	1.40308622099449	1.70068155352648	1.1726016762303	1.24902616058151	-11.5009447903381	0.580874930221576	0.338454865683318	0.338419530189793	0.503241268452059	0.502798964321358	480.534828517069	0.124951397388099	3.38978675735192e-05	5.02476776527787e-07	0.0198009507935348	0.0129862462706656	0.980905545775335	628	21964	474	417	323	240	172	67	25	23	17	8	4	0	21165	21222	21316	21399	21467	21572	928	930	936	945	949	953
J10_ASTHMA	50_60	UKBB	K11_OTHGASTR	1.85879485788548	1.14733724165577	1.12432780790577	1.54131426363772	2.08954328298669	1.2107617958108	0.264328886546179	0.282218490980638	0.337285329376097	0.337239732838756	0.281704276550176	0.708767876944624	2.03405444432095e-12	4.79456427591624e-05	0.000857724061167963	4.86836955074965e-06	1.19345895297604e-13	0.0875875910896947	1071	23543	865	751	563	366	224	87	46	36	28	21	15	2	22696	22810	22998	23195	23337	23474	1007	1017	1025	1032	1038	1051
J10_ASTHMA	50_60	UKBB	K11_OTHILEUS	2.78262219969027	2.01689512685763	-11.1817691513758	1.82979680619952	2.66815841085423	-11.1980151998143	0.50424809152897	0.580196209930796	532.603610346818	1.00170184968549	0.709375384179831	1239.97461265382	3.42179063215314e-08	0.000508517099205086	0.983250009144283	0.0677466848581791	0.000169047052264542	0.992794528288732	124	21452	100	79	51	30	20	10	9	6	3	3	2	0	20627	20648	20676	20697	20707	20717	840	843	846	846	847	849
J10_ASTHMA	50_60	UKBB	K11_OTHINT	0.513389475252676	0.862319383589448	1.13764361062047	1.38353575865367	0.0448567795188409	1.34190391100074	0.50451490533397	0.338248329093653	0.357994591498355	0.450278330834549	1.00125044308536	1.00126328358941	0.30887269770058	0.0107918431883853	0.00148385072520753	0.00212186047230859	0.964266120330666	0.180176806889591	955	22476	843	735	565	246	148	47	21	18	14	6	2	1	21639	21747	21917	22236	22334	22435	928	931	935	943	947	948
J10_ASTHMA	50_60	UKBB	K11_OTHPERITON	0.487356733308737	1.05688452048206	1.02440077862147	0.868938206965819	1.10477249585564	-10.0393477489407	1.00123319216776	0.579098072677079	0.708450571173731	1.00100281481034	1.0009586251086	465.889594260813	0.626430922442686	0.0679930719720549	0.148184624154865	0.385357274365386	0.269717026473166	0.982807899583793	214	28315	184	154	112	65	40	12	5	5	4	2	1	0	26779	26809	26851	26898	26923	26951	1561	1561	1562	1564	1565	1566
J10_ASTHMA	50_60	UKBB	K11_PERITON	1.086986914815	0.976892243649998	0.93670675164122	0.76428259539805	0.993913400595566	-10.0289507689019	0.708859493299547	0.579095532064375	0.708440204748577	1.00098106604806	1.00098152000353	436.552802247579	0.12516976734948	0.0916172717376019	0.186098218659077	0.445145280374952	0.320739774412486	0.981671767672929	236	28341	202	168	121	73	46	14	6	5	4	2	1	0	26796	26830	26877	26925	26952	26984	1573	1574	1575	1577	1578	1579
J10_ASTHMA	50_60	UKBB	K11_PULPITIS_1	1.59543586483369	1.38166674956139	1.59440124317283	1.85485139749758	-11.5124804153874	1.25133271585414	0.708882654915053	0.579057673715942	0.579105591511816	0.579202463490349	441.860883622849	1.00101561994533	0.0244086870218441	0.0170299406420642	0.00590134250464092	0.00136276639782397	0.979213839546019	0.211276488135437	174	28330	116	106	87	70	57	33	10	9	7	4	1	1	26813	26823	26842	26859	26872	26896	1565	1566	1568	1571	1574	1574
J10_ASTHMA	50_60	UKBB	K11_PULPITIS_2	1.28066411096957	0.232177188260399	1.14453412655516	1.39364343425275	-0.0186571885666391	0.681107420318418	0.57935968219171	0.708413857321155	0.502112908024855	0.502116558514063	1.00093116491422	1.00088647236893	0.0270717329514669	0.743106516093516	0.0226411736171445	0.00551105107956945	0.985128427159887	0.496185280968773	361	28180	248	228	192	151	116	62	12	10	10	6	2	1	26730	26750	26786	26827	26862	26916	1551	1553	1553	1557	1561	1562
J10_ASTHMA	50_60	UKBB	K11_PULPITIS_2_ONLYAVO	1.7716448932084	-12.4973563717652	0.962206120828924	0.539282899005117	0.508158575650669	-12.5130426185854	0.579345985051917	525.595399323755	0.708676898142027	1.00111249160057	1.00098960351113	1012.29372245788	0.00222813324563671	0.981030069520124	0.174542997399728	0.590105179324825	0.611694472177962	0.990137537113679	218	28419	152	138	117	89	68	35	6	3	4	2	1	0	26896	26910	26931	26959	26980	27013	1583	1586	1585	1587	1588	1589
J10_ASTHMA	50_60	UKBB	K11_PULPITIS_4	1.59543586483369	1.38166674956139	1.59440124317283	1.85485139749758	-11.5124804153874	1.25133271585414	0.708882654915053	0.579057673715942	0.579105591511816	0.579202463490349	441.860883622849	1.00101561994533	0.0244086870218441	0.0170299406420642	0.00590134250464092	0.00136276639782397	0.979213839546019	0.211276488135437	174	28330	116	106	87	70	57	33	10	9	7	4	1	1	26813	26823	26842	26859	26872	26896	1565	1566	1568	1571	1574	1574
J10_ASTHMA	50_60	UKBB	K11_PULP_PERIAPICAL	1.65147583033753	1.42484117595599	1.64739293484882	1.90365598542792	-11.515629154732	1.30010339332955	0.709054455553146	0.579209876282817	0.579252164068244	0.579376228600035	453.605595478774	1.00111315132738	0.0198524915770073	0.0138947121625346	0.00445511009606081	0.00101729598549005	0.979746378907635	0.194061395649616	174	27130	116	106	87	70	57	33	10	9	7	4	1	1	25755	25765	25784	25801	25814	25838	1423	1424	1426	1429	1432	1432
J10_ASTHMA	50_60	UKBB	K11_PULP_PERIAPICAL_INCLAVO	1.59543586483369	1.38166674956139	1.59440124317283	1.85485139749758	-11.5124804153874	1.25133271585414	0.708882654915053	0.579057673715942	0.579105591511816	0.579202463490349	441.860883622849	1.00101561994533	0.0244086870218441	0.0170299406420642	0.00590134250464092	0.00136276639782397	0.979213839546019	0.211276488135437	174	28330	116	106	87	70	57	33	10	9	7	4	1	1	26813	26823	26842	26859	26872	26896	1565	1566	1568	1571	1574	1574
J10_ASTHMA	50_60	UKBB	K11_REFLUX	1.9521724688534	1.25727945341423	1.12917894935921	1.46158892368505	1.81031870011236	1.06081568830894	0.224897596764057	0.241043673280136	0.30570820133998	0.320056289907496	0.305288696556222	0.708837108914495	3.94821032457756e-18	1.82845963486839e-07	0.000221058435636675	4.95551892745368e-06	3.03196283203097e-09	0.134508363468192	1347	23828	1085	928	664	438	266	96	58	42	29	21	13	2	22965	23122	23386	23612	23784	23954	1067	1083	1096	1104	1112	1123
J10_ASTHMA	50_60	UKBB	K11_STRICTURE	2.01512394271057	1.24270259108913	-12.1835057837138	0.974456907805281	2.30863169510778	-12.2027092018469	0.502364061718977	0.578926668735226	563.34976348877	1.00091915102489	0.578795633454129	1713.74742590878	6.03899119310195e-05	0.031828084855508	0.982745580004652	0.33027403340845	6.64414318300394e-05	0.994318724654932	187	28429	157	124	89	53	31	11	10	7	4	4	3	0	26864	26897	26932	26968	26990	27010	1585	1588	1591	1591	1592	1595
J10_ASTHMA	50_60	UKBB	K11_UMBHER	0.779346481295862	1.30333562378554	0.387622189150911	1.81221172087958	1.61313503333662	1.68473069420035	1.00195011039936	0.580065584036058	1.00159268686197	0.579823403042333	0.708929388323473	1.00126626422792	0.436669459112205	0.0246479325817115	0.698751906651168	0.00177530472622428	0.0228788088192401	0.0924525366106656	212	24362	161	144	122	86	55	26	7	6	5	5	3	1	23278	23295	23317	23353	23384	23413	1128	1129	1130	1130	1132	1134
J10_ASTHMA	50_60	UKBB	K11_VENTHER	-12.5059705727758	1.65644691839898	0.758230464160268	1.01711790031702	-12.515641339342	2.01065677755081	898.651575405348	0.579807596950183	1.00127940634788	1.00146924703407	880.075530916684	1.001335095257	0.988896699183166	0.0042781315912756	0.44889314042463	0.309807663993376	0.988653587042054	0.0446458486269094	149	24337	113	96	83	66	44	22	4	4	2	2	1	1	23241	23258	23271	23288	23310	23332	1128	1128	1130	1130	1131	1131
J10_ASTHMA	50_60	UKBB	KNEE_ARTHROSIS	1.03597816863032	0.604928342111076	1.66886249051303	0.0194802290831859	0.548596894548733	1.35936428972111	0.411719414209429	0.381095278024628	0.262703835295272	0.708751757212999	0.579083757637705	0.708652464983164	0.0118619849954095	0.112435325741093	2.11652752193512e-10	0.978072693116315	0.343458791889662	0.0550808036766191	914	24765	742	643	495	353	224	86	29	26	19	6	5	2	23791	23890	24038	24180	24309	24447	1117	1120	1127	1140	1141	1144
J10_ASTHMA	50_60	UKBB	KRA_PSY_ANXIETY	0.836798228922574	1.00070893932789	1.66554065649483	1.26070889793597	1.97791918333786	1.68345942470635	0.449922754952754	0.319364563798242	0.280978360247597	0.410579395363066	0.318923359246162	0.708266884439622	0.0629037965518754	0.00172771636963474	3.07305401570031e-09	0.0021365735272735	5.57984180334183e-10	0.0174601659504514	810	28192	651	559	385	265	157	56	31	28	25	15	12	2	26812	26904	27078	27198	27306	27407	1508	1511	1514	1524	1527	1537
J10_ASTHMA	50_60	UKBB	KRA_PSY_ANXIETY_EXMORE	1.02223660883417	1.17967016813474	1.85110596040181	1.44014800840384	2.16012594416351	1.8769666658897	0.450842531353496	0.320400993027046	0.282172585426936	0.411341194076918	0.319823782747444	0.708655352651943	0.0233663087196675	0.000231542612595406	5.37390226346887e-11	0.000463336225300485	1.43711790895935e-11	0.00808184762778201	810	25302	651	559	385	265	157	56	31	28	25	15	12	2	24287	24379	24553	24673	24781	24882	1143	1146	1149	1159	1162	1172
J10_ASTHMA	50_60	UKBB	KRA_PSY_ANYMENTAL	1.49208858205196	1.5228959831886	1.79730903522706	1.28749378793074	1.44774636670903	1.11982425538916	0.26389458898361	0.198904358436785	0.19890105567948	0.29286613242753	0.281170977837088	0.501909320782335	1.56657428442987e-08	1.9118270817172e-14	1.62217859037968e-19	1.10169891489484e-05	2.61893768025787e-07	0.025672609778073	1601	25702	1194	1040	810	599	416	189	77	67	47	25	16	4	24834	24988	25218	25429	25612	25839	1198	1208	1228	1250	1259	1271
J10_ASTHMA	50_60	UKBB	KRA_PSY_MOOD	0.740451198811625	1.47017282686336	1.38946107247699	1.09399062362927	0.92357863240251	1.23754425018519	0.502896685591079	0.262806507279128	0.305451321796393	0.411164822404748	0.449434870133161	0.578894799080235	0.140920342648624	2.21735345014616e-08	5.39324666311575e-06	0.00779759335377567	0.0398811593815625	0.0325353707243245	856	26343	630	565	464	341	248	117	34	32	20	12	7	3	25195	25260	25361	25484	25577	25708	1340	1342	1354	1362	1367	1371
J10_ASTHMA	50_60	UKBB	KRA_PSY_MOOD_EXMORE	0.874809339973541	1.6070662802834	1.5281736391107	1.23453762917896	1.06233683814335	1.37591208311613	0.503486980422886	0.263755530569028	0.30626130206959	0.411759504405888	0.449905591228817	0.579223201971907	0.0822987048062634	1.10804000213979e-09	6.04510398170244e-07	0.00271578773766697	0.018213746684407	0.0175278679962403	856	24989	630	565	464	341	248	117	34	32	20	12	7	3	24081	24146	24247	24370	24463	24594	1100	1102	1114	1122	1127	1131
J10_ASTHMA	50_60	UKBB	KRA_PSY_SUBSTANCE	2.57659906757751	2.40099835000127	2.77582692711476	2.0271802185681	2.22391390327411	1.40490234178031	0.306134499311562	0.254650644435595	0.240381595355427	0.410822245307762	0.410641298060466	1.00091472077652	3.8770387652789e-17	4.15609979433983e-21	7.59238574507117e-31	8.03785457164425e-07	6.10462093832316e-08	0.160432506160686	352	28281	239	209	162	117	85	30	50	43	29	13	7	1	26861	26891	26938	26983	27015	27070	1483	1490	1504	1520	1526	1532
J10_ASTHMA	50_60	UKBB	KRA_PSY_SUBSTANCE_EXMORE	2.75236702288361	2.58391666455681	2.9533019367327	2.19762652860882	2.39030524269628	1.57439304461279	0.307561536416372	0.25616871929744	0.241942482096244	0.411702782870038	0.411449265973698	1.00122990889884	3.58729485344907e-19	6.32111430106375e-24	2.86518754767612e-34	9.40315039875017e-08	6.266812469758e-09	0.115844125872861	352	24760	239	209	162	117	85	30	50	43	29	13	7	1	23726	23756	23803	23848	23880	23935	1097	1104	1118	1134	1140	1146
J10_ASTHMA	50_60	UKBB	L12_ABSCESS_CUT	-11.9961591256585	0.623905231009764	1.01257331988282	-11.9930270002742	-11.9891077912343	-11.9805418018153	745.043283601996	1.00121792747416	1.00124736528914	710.333493414961	687.736564229947	1102.69963505949	0.987153583142389	0.533188396908128	0.311867198789624	0.986529430800135	0.986091419285652	0.991331364435087	122	26968	99	87	63	52	41	15	2	2	1	0	0	0	25609	25621	25645	25656	25667	25693	1380	1380	1381	1382	1382	1382
J10_ASTHMA	50_60	UKBB	L12_ATOPIC	1.37496260626677	0.682550939300992	1.9453397357652	1.6531076903981	0.816783706393205	-10.5190824773892	1.00168009582522	1.00122782636005	0.57954277134629	0.708768994004349	1.0008900908947	472.702047626406	0.16985918573875	0.495419868192966	0.000788843021624631	0.0196815202890106	0.414467340703033	0.982246066221748	117	27418	78	75	63	59	49	22	6	5	6	3	1	0	26030	26033	26045	26049	26059	26086	1421	1422	1421	1424	1426	1427
J10_ASTHMA	50_60	UKBB	L12_ATROPHICSKIN	1.01386756117391	0.415492801787749	-12.017060126606	-12.0196176832328	0.967509589913264	-12.031580037332	1.00132373663066	1.00104526317484	620.677763304085	678.919300825404	1.00123600873423	1042.67242737059	0.311286028233524	0.678098744839015	0.984552970465126	0.985874953910724	0.333886474477017	0.990793274410855	153	26146	116	105	73	58	41	26	2	1	0	1	1	0	24832	24843	24875	24890	24907	24922	1349	1350	1351	1350	1350	1351
J10_ASTHMA	50_60	UKBB	L12_CELLULITIS	1.41800584067103	0.613029792336413	1.42552054184971	-13.4806342926781	0.49601135993746	-13.4864628441965	0.411472511115705	0.449759169965517	0.336664275761931	636.727663615106	0.578937609887944	1030.45042341115	0.000568584276873227	0.172876874238447	2.29316237628913e-05	0.983108655251545	0.391576797850941	0.989557640968171	624	27261	456	420	347	280	220	95	18	13	12	3	3	0	25977	26013	26086	26153	26213	26338	1434	1439	1440	1449	1449	1452
J10_ASTHMA	50_60	UKBB	L12_DERMATITISECZEMA	1.26798523982095	1.03644684800195	1.30658830464876	0.83132593625418	-0.37944497914723	1.31387679174665	0.502770748919117	0.41096393632181	0.410778605210133	0.579167532287849	1.00087622931056	0.708439250317337	0.0116691416430112	0.011669309799383	0.00146889080828962	0.151178623818554	0.704604109400337	0.063652287302802	481	27701	351	324	254	202	162	79	16	13	11	6	3	2	26354	26381	26451	26503	26543	26626	1461	1464	1466	1471	1474	1475
J10_ASTHMA	50_60	UKBB	L12_DISORDSKINAPPENDIX	0.25721476304302	1.24684032894932	1.23289397923382	0.371197980024398	0.868848990890578	1.1690868798069	0.709099574697333	0.319918928261546	0.356562340811094	0.57907344023221	0.449066223280257	0.578650784626623	0.716803348090876	9.72456324416043e-05	0.000544760205627135	0.521509326073499	0.0530160289719174	0.0433453463125292	635	27332	457	416	343	311	225	111	21	22	15	10	7	3	26012	26053	26126	26158	26244	26358	1477	1476	1483	1488	1491	1495
J10_ASTHMA	50_60	UKBB	L12_FOLLICULARCYST	0.894475276388386	1.52852827663179	0.916069715811592	0.645821576917451	-12.4947588621603	-12.4876224082486	0.709184172263092	0.381173172684489	0.579254867741041	0.708539143081662	497.949012142147	704.294845004298	0.207210288177467	6.07026570342848e-05	0.113772380153848	0.362040795251919	0.979981225242446	0.985853710051137	339	27186	246	226	185	164	117	63	12	12	5	2	0	0	25813	25833	25874	25895	25942	25996	1454	1454	1461	1464	1466	1466
J10_ASTHMA	50_60	UKBB	L12_INFECT_SKIN	1.30540131410373	0.545921926923611	1.29490141244593	-0.319749276095717	0.77790097723371	-12.4762621829571	0.357122790324048	0.380858626397138	0.29247197197899	0.708617420910494	0.410357382236768	492.557564805907	0.000256852306767028	0.151744179462511	9.53591363472764e-06	0.651823955381155	0.0580040820766485	0.979792102835281	937	27428	684	625	519	432	326	147	27	21	20	8	6	0	26204	26263	26369	26456	26562	26741	1450	1456	1457	1469	1471	1477
J10_ASTHMA	50_60	UKBB	L12_INFECT_SKIN_NAS	2.11660789422864	0.802794662356805	1.32604044316764	1.09885407341878	1.62952018267666	-10.5183650443813	0.502693897311135	0.70862853923968	0.579739651442344	0.708747140121314	0.579113841853941	375.175588099807	2.54771931379187e-05	0.257262538261955	0.0221781234692102	0.121041305609481	0.00489571397765562	0.977633561330549	222	27022	151	137	124	106	71	40	11	8	8	5	3	0	25690	25704	25717	25735	25770	25801	1392	1395	1395	1398	1400	1403
J10_ASTHMA	50_60	UKBB	L12_INFECT_SKIN_OTHER	2.11660789422864	0.802794662356805	1.32604044316764	1.09885407341878	1.62952018267666	-10.5183650443813	0.502693897311135	0.70862853923968	0.579739651442344	0.708747140121314	0.579113841853941	375.175588099807	2.54771931379187e-05	0.257262538261955	0.0221781234692102	0.121041305609481	0.00489571397765562	0.977633561330549	222	27022	151	137	124	106	71	40	11	8	8	5	3	0	25690	25704	25717	25735	25770	25801	1392	1395	1395	1398	1400	1403
J10_ASTHMA	50_60	UKBB	L12_NAILDIS	-11.1624566607657	1.68575565882574	1.92811949801468	1.64895694949249	2.63387204847523	2.10460687861232	472.753131845831	0.579394349447791	0.579358834685218	0.708623764951213	0.449204154247867	1.0009452755967	0.981162421272651	0.00361991798192014	0.000874646608609191	0.0199660577708525	4.53432847603298e-09	0.0354990593683582	128	27065	93	76	58	53	37	15	8	11	9	8	6	1	25647	25664	25682	25687	25703	25725	1445	1442	1444	1445	1447	1452
J10_ASTHMA	50_60	UKBB	L12_NONIONRADISKIN	0.288590932897881	0.806315791623643	0.775817844775758	-11.9948747110517	-11.9960726346579	-11.9867649435543	1.00109915126418	0.578785661511218	0.708377718775055	495.053839203289	527.125628152415	981.958057008131	0.773136949531493	0.163584597448932	0.273427438367361	0.98066959945674	0.981843692447222	0.990260462659561	262	28230	223	191	136	97	69	21	6	5	2	0	0	0	26710	26742	26797	26836	26864	26912	1553	1554	1557	1559	1559	1559
J10_ASTHMA	50_60	UKBB	L12_OTHERDISSKINANDSUBCUTIS	-12.5111502400876	0.177746674116227	1.84006032781466	-12.5097650662704	1.28682288875544	-12.509509331973	735.612222953275	1.00120331961703	0.50247462265815	749.975240028696	0.708684287937659	939.286011537756	0.986430388103047	0.859089711213111	0.000250257244021943	0.986691713219375	0.0694023654535039	0.989374004103104	224	26295	163	137	105	85	62	41	7	7	6	2	2	0	24991	25017	25049	25069	25092	25113	1358	1358	1359	1363	1363	1365
J10_ASTHMA	50_60	UKBB	L12_OTHERSKINSUBCUTIS	0.324650613397391	0.637271922876774	0.887040866334584	0.237005977075463	1.04904126552725	-0.207823804781248	0.502395921878192	0.319311727652365	0.319409812456134	0.501985850331449	0.335886737891191	1.00080611827642	0.518146786559088	0.0459592514501693	0.00548421408969947	0.636829169589134	0.00178896489452453	0.835497256125494	1187	26985	902	804	639	490	353	170	31	29	22	14	10	1	25811	25909	26074	26223	26360	26543	1428	1430	1437	1445	1449	1458
J10_ASTHMA	50_60	UKBB	L12_OTHPIGMENTATION	-12.5240239855203	-12.5211734446796	1.63552166396785	-12.5188594704625	2.00617435455723	-12.5230417693225	1074.27055722358	794.547382956754	0.708659294349887	992.077407273366	0.708584110654986	1498.86762330681	0.990698340415263	0.987426756797683	0.0210041590883946	0.989931894896229	0.00463673665119888	0.993333750573962	103	26117	76	68	60	44	32	16	2	3	3	2	2	0	24795	24803	24811	24827	24839	24855	1347	1346	1346	1347	1347	1349
J10_ASTHMA	50_60	UKBB	L12_PAPULOSQUAMOUS	1.24169818230875	-0.0823237904818585	0.13213637117182	-13.0074171482866	-13.0079083981291	-13.004020334044	0.708951215113544	1.00099904135459	1.00101441589392	813.10734854224	835.718555765779	1367.06425194999	0.0798670729075533	0.934454571430495	0.89498234141287	0.987236648766917	0.987581476863913	0.992410341675152	226	27904	173	163	133	103	74	34	4	2	1	0	0	0	26403	26413	26443	26473	26502	26542	1550	1552	1553	1554	1554	1554
J10_ASTHMA	50_60	UKBB	L12_PRURITUS	1.77109448936574	-12.5062676470039	-12.5050307923066	0.880798858930916	0.845678241551645	-12.5046925972966	0.709265545038608	636.0660514306	738.630160838388	1.00100121575121	1.00102490195199	1196.7419819608	0.0125219865721691	0.984313083605133	0.986492435710575	0.378903802573811	0.398215594827849	0.991663098846772	150	27442	110	106	80	65	50	26	3	2	2	2	1	0	26060	26064	26090	26105	26120	26144	1419	1420	1420	1420	1421	1422
J10_ASTHMA	50_60	UKBB	L12_PSORIASIS	1.63946714321953	-12.5002758043492	0.571619048580397	-12.4937091344968	-12.4997540539627	-12.4919124167423	0.708855863646287	617.060588781455	1.0009851866189	788.712791861516	823.292970969882	1494.08953465331	0.0207316745015128	0.983837737939553	0.567961377208774	0.987361532803147	0.987886477870383	0.993329055790721	153	27854	117	108	86	67	46	20	3	1	1	0	0	0	26342	26351	26373	26392	26413	26439	1545	1547	1547	1548	1548	1548
J10_ASTHMA	50_60	UKBB	L12_RADIATIONRELATEDSKIN	0.239773166469495	0.766762840838561	1.14383730609388	-12.0008243888899	-12.0011265333129	-11.9923469466923	1.00109553156802	0.578780374447965	0.578893307413317	488.936209254003	522.809954324964	983.901004854649	0.810709542445251	0.185240589728999	0.0481657089275913	0.980418077097775	0.98168613161194	0.99027516842004	274	28239	234	199	140	100	70	21	7	6	3	0	0	0	26717	26752	26811	26851	26881	26930	1555	1556	1559	1562	1562	1562
J10_ASTHMA	50_60	UKBB	L12_ROSACEA	-13.1915818367488	-13.1869322909936	-13.185065625275	-13.1807295026631	1.86058396902626	2.82806361475078	1372.75812127205	977.996639671262	1079.14577786721	1166.36908056871	0.70826898555541	1.00112805678966	0.992332809889764	0.989241956013599	0.990251642758594	0.99098357723032	0.0086155151525714	0.00472987701192383	108	27051	88	84	69	60	36	8	1	1	1	2	2	1	25633	25637	25652	25661	25685	25713	1437	1437	1437	1436	1436	1437
J10_ASTHMA	50_60	UKBB	L12_SCARCONDITIONS	1.47671990088576	-12.5064664151506	-12.5148068638495	-12.51731731342	1.3266228246158	-12.53030121803	1.00136018413495	814.220737336848	942.955698430482	1028.17580288972	1.00133538532609	1483.64124766997	0.140289445659348	0.987744939869719	0.989410872578608	0.990286556546218	0.185219701592589	0.993261433620445	100	26115	74	68	53	42	29	19	1	0	0	1	1	0	24795	24801	24816	24827	24840	24850	1345	1346	1346	1345	1345	1346
J10_ASTHMA	50_60	UKBB	L12_SEBORRHOEIC	-12.1669428652022	2.17073380886194	-12.1680646095699	0.93395117993371	-12.1735648842481	1.71073667411015	934.574217479155	0.502824720559855	678.396154560965	1.0013612839776	645.666528884467	1.00090228107296	0.989612872401544	1.58107914284043e-05	0.985689496811325	0.350984421167656	0.984957367939307	0.0874149272777215	111	27402	70	70	66	62	50	28	4	4	1	2	1	1	26024	26024	26028	26032	26044	26066	1415	1415	1418	1417	1418	1418
J10_ASTHMA	50_60	UKBB	L12_SEBORRKERAT	-0.300522533366247	0.689440456229809	1.13471288759482	0.354350707785169	0.389741852266005	1.00003178001942	1.00127231153401	0.449489815044241	0.410769861575556	0.708553163165861	0.708275391789742	1.00096855648443	0.764069865147799	0.125071757951599	0.00573771846583172	0.61700141584298	0.582135018308645	0.317763626088169	538	26446	424	385	296	218	160	58	16	15	11	5	3	1	25178	25217	25306	25384	25442	25544	1366	1367	1371	1377	1379	1381
J10_ASTHMA	50_60	UKBB	L12_SKINSUBCUTISNAS	-12.5225176589028	0.307487249385527	1.98941830916287	-12.5254519691625	1.4900341121683	-12.5194603917443	787.544139030622	1.00117271833942	0.502633687069594	826.14134640243	0.708839037576036	955.625787213337	0.987313596797516	0.758746649470109	7.55836235146555e-05	0.987903423642842	0.0355465467758071	0.989547374549848	200	26285	144	120	91	70	51	38	7	7	6	2	2	0	24978	25002	25031	25052	25071	25084	1356	1356	1357	1361	1361	1363
J10_ASTHMA	50_60	UKBB	L12_SKIN_SUBCUTAN	0.650525335743858	0.798157314723862	1.22139971300688	-0.16126732759862	0.796956055218452	0.560202908272102	0.306696044864154	0.210664101412918	0.192821157858237	0.411403203381418	0.254361283650918	0.449485072649461	0.0339154852672872	0.000151396477673098	2.38319774238488e-10	0.695063113505826	0.00172931772307416	0.212646389106148	2788	23658	2061	1894	1536	1260	937	442	69	62	50	26	20	5	23208	23375	23733	24009	24332	24827	1108	1115	1127	1151	1157	1172
J10_ASTHMA	50_60	UKBB	L12_URTICARIAERYTHEMA	2.60482639351843	1.60673867312375	1.9631853724177	0.498146541145913	1.76971819745911	-10.1660585833538	0.411780070119704	0.50231378162819	0.449987127034547	1.00111235833138	0.50176181040048	341.238218744553	2.51971392696424e-10	0.00138060580805526	1.28432420083321e-05	0.61877091081368	0.000420283184630062	0.976233197103693	190	28317	120	111	100	89	71	34	16	12	8	3	4	0	26801	26810	26821	26832	26850	26887	1570	1574	1578	1583	1582	1586
J10_ASTHMA	50_60	UKBB	M13_ADHCAPSULITIS	-11.5039339706437	1.53383804511019	-11.5074014082547	1.41687655422011	1.57768457644135	-11.5129641351607	695.644061809468	0.709353946518498	545.562722795663	1.00150700342287	1.00114535233384	2132.68150601881	0.986805906265542	0.0305948418403496	0.983171692708969	0.157143413296159	0.115053544196535	0.995692759706497	102	24158	84	80	62	45	30	7	2	4	2	2	1	0	23113	23117	23135	23152	23167	23190	1061	1059	1061	1061	1062	1063
J10_ASTHMA	50_60	UKBB	M13_ARTHRITISNAS	1.63537905617489	0.993573513539089	1.77827583009411	1.4665455202284	0.911637126809446	2.0770867373103	0.411900052020495	0.450090278561173	0.381366445573168	0.579566675252796	1.00134722155242	1.0013225764473	7.17732088888352e-05	0.0272792673748942	3.11775412224032e-06	0.0113926950561238	0.362606008551767	0.0380474428653971	473	22301	409	330	210	127	62	21	17	12	10	4	2	1	21402	21481	21601	21684	21749	21790	946	951	953	959	961	962
J10_ASTHMA	50_60	UKBB	M13_ARTHROPATHIES	0.968925533025191	0.444722889044318	0.778643819292488	0.692560465201636	0.199337826120607	0.895525867728846	0.219050477033295	0.213580127802007	0.213667187975107	0.262405547248575	0.356327340252101	0.410640984859925	9.72055243185855e-06	0.0373214921243191	0.000268235270184996	0.00830834939423524	0.575872845114918	0.0291982111501133	3281	24742	2642	2323	1717	1248	804	352	69	58	45	25	14	6	24183	24502	25108	25577	26021	26473	1129	1140	1153	1173	1184	1192
J10_ASTHMA	50_60	UKBB	M13_ARTHROSIS	1.51347556325884	0.616440307022215	1.31693808862031	0.0286649691607977	0.795061541634083	1.43055737082763	0.215003615990614	0.254550375635952	0.218618601787143	0.502308192448137	0.380607968973577	0.502169113527165	1.93204056472536e-12	0.0154488220925793	1.70256397846529e-09	0.954492224112032	0.0367144655344364	0.00438905006944345	2013	24095	1689	1436	1020	695	404	153	58	41	31	12	11	4	23291	23544	23960	24285	24576	24827	1070	1087	1097	1116	1117	1124
J10_ASTHMA	50_60	UKBB	M13_ARTHROSIS_INCLAVO	1.42793575300198	0.530802535804702	1.23238095537112	-0.0569434863805668	0.707166203728904	1.34366348629181	0.213978585256093	0.253787581295785	0.217716831551891	0.501920118404422	0.380159614107935	0.501798072837555	2.5017445347125e-11	0.0364812166017751	1.50953475231741e-08	0.909672776293521	0.0628597315445279	0.00741301161856877	2013	26712	1689	1436	1020	695	404	153	58	41	31	12	11	4	25675	25928	26344	26669	26960	27211	1303	1320	1330	1349	1350	1357
J10_ASTHMA	50_60	UKBB	M13_ARTHROSIS_KNEE	1.12699661334156	0.691978098352551	1.7581028702148	0.110067110896055	0.64041331112023	1.44920532262354	0.412432969761006	0.381700005436421	0.263577370190211	0.709069886166474	0.579433152108072	0.708960790074193	0.00628447893879649	0.0698496071138288	2.55527080015144e-11	0.876642007936515	0.269055149624435	0.0409410819017594	914	22496	742	643	495	353	224	86	29	26	19	6	5	2	21734	21833	21981	22123	22252	22390	905	908	915	928	929	932
J10_ASTHMA	50_60	UKBB	M13_ARTHROSIS_KNEE_PRIM_ICD10	1.87935595494548	0.530654497848262	0.841737741231332	-11.4950902490841	1.13874806773452	-11.4810070416254	0.708954169495589	1.00101248563453	1.00102580752401	506.823831045754	1.00082306965497	824.076886878949	0.00802811774770411	0.596030285303045	0.400417872631271	0.981905016712152	0.255199172862862	0.988884263017928	116	28368	89	83	65	54	35	15	5	3	2	1	1	0	26813	26819	26837	26848	26867	26887	1577	1579	1580	1581	1581	1582
J10_ASTHMA	50_60	UKBB	M13_ARTHROSIS_OTH	2.13607119485192	1.18944086981126	1.19593504691958	0.833206295512051	1.67184381927367	2.43647255828922	0.248584749383343	0.30556604297298	0.381332134256886	0.579628430973284	0.449771353714319	0.579580239082978	8.47796525932132e-18	9.9182971280573e-05	0.00171150594035715	0.150580662849131	0.000201524961343217	2.62404526951692e-05	797	22851	678	567	375	236	122	43	34	20	14	8	8	3	21941	22052	22244	22383	22497	22576	995	1009	1015	1021	1021	1026
J10_ASTHMA	50_60	UKBB	M13_ARTHROSIS_POLY	2.14165223351081	-13.1826289278782	1.84604904907355	2.11570940082918	-13.1807940834255	-13.1654040960472	0.503533514847162	821.70109983782	0.579858327400226	0.709327887806302	1771.01397144128	3136.3493978349	2.10693288864365e-05	0.987200011155089	0.00145445396057006	0.00285721706577621	0.994061788794563	0.996650742476843	208	21797	186	148	92	50	23	10	7	4	5	2	0	0	20952	20990	21046	21088	21115	21128	860	863	862	865	867	867
J10_ASTHMA	50_60	UKBB	M13_ARTHTROSIS_COX	1.13106954572614	1.16233994488829	-13.0406774999197	-13.0382845904841	0.739874008642826	-13.0200489664618	0.58037827437076	0.4504526891911	685.72589353514	864.70626648336	1.00130193340293	1846.16348600603	0.0513134753074441	0.0098691119938752	0.984827278366594	0.987969727762971	0.4599604384913	0.994372974000337	436	22182	381	310	208	134	73	26	8	5	1	1	1	0	21357	21428	21530	21604	21665	21712	872	875	879	879	879	880
J10_ASTHMA	50_60	UKBB	M13_CERVICDISC	1.7171074036796	2.36583720011189	1.32794180288676	-12.1640348675276	-12.1632586911671	2.93073846989434	1.00200453963108	0.503480133321655	1.00191788817901	931.744807805704	866.396842834309	0.709528458177261	0.0865889306658981	2.61478996589295e-06	0.18503857197685	0.989583821826222	0.988798946327826	3.61905918530608e-05	108	24358	69	71	55	44	33	19	5	5	3	2	2	2	23352	23350	23366	23377	23388	23402	1040	1040	1042	1043	1043	1043
J10_ASTHMA	50_60	UKBB	M13_DEFORMDORSO	1.1996587009459	1.77762157210978	1.0234637425575	1.73437981279596	1.89181419299495	-9.4978940307019	1.00170113606977	0.579754009782713	1.00128010036646	1.00138539152236	1.00113420226539	512.424318448303	0.231064447338235	0.00216823477777187	0.306707412197719	0.0832770625784568	0.0588019851178186	0.985211886252961	132	24470	110	95	69	37	21	8	6	5	3	2	1	0	23431	23446	23472	23504	23520	23533	1055	1056	1058	1059	1060	1061
J10_ASTHMA	50_60	UKBB	M13_DORSALGIA	1.02892273848696	0.865672700030802	1.10671347541591	0.99385962129279	0.384532012555126	0.635004921785284	0.503234322671223	0.411579787119076	0.411625222159263	0.502565156719795	0.708750866072621	1.00111958474561	0.0408923797656384	0.0354402042776911	0.00717429937240078	0.0479768220653348	0.587440420786453	0.52588846576164	691	24966	531	460	366	281	193	79	16	15	11	6	3	1	23986	24057	24151	24236	24324	24438	1124	1125	1129	1134	1137	1139
J10_ASTHMA	50_60	UKBB	M13_DORSALGIANAS	1.40446518383338	0.902263649240428	1.59030436224304	1.52413467938309	-11.5050578860991	-11.5101296418232	0.7095495927128	0.709123290948836	0.579785722282695	0.708982436091617	511.622685781513	831.489378812745	0.0477737283378656	0.203243467080153	0.0060895996175703	0.0315750300138712	0.982059172311106	0.988955407400508	235	24552	188	151	121	87	56	23	8	6	5	2	0	0	23519	23556	23586	23620	23651	23684	1072	1074	1075	1078	1080	1080
J10_ASTHMA	50_60	UKBB	M13_DORSOPATHY	0.939002184992432	0.767954967917596	1.21081334159604	1.13466234133148	0.630748057623013	0.102845700065124	0.337907879604578	0.272021769608269	0.240995184708812	0.281807364564715	0.356621679450334	0.70855699708979	0.00545482933614224	0.00475561115027074	5.05477047119926e-07	5.66431463139465e-05	0.0769480289091138	0.884593944073796	1711	25696	1250	1126	933	748	575	268	44	40	37	21	10	2	24917	25041	25234	25419	25592	25899	1196	1200	1203	1219	1230	1238
J10_ASTHMA	50_60	UKBB	M13_DORSOPATHYOTH	0.919461103194211	0.834886481880961	1.07745912466084	1.29812777166283	0.49749203503869	0.63479735501564	0.382224397224029	0.293343059104426	0.282203821300337	0.282017817545422	0.411030190366252	0.579196270239037	0.016148002770711	0.00442569665271124	0.000134528391949499	4.164499490215e-06	0.226143084981715	0.273080102135052	1412	25332	1010	914	789	645	497	238	36	34	30	20	9	3	24554	24650	24775	24919	25067	25326	1144	1146	1150	1160	1171	1177
J10_ASTHMA	50_60	UKBB	M13_DUPUTRYEN	-12.156768371972	-12.1576170305228	-12.1555380692142	2.73736273328526	-12.1554065828398	-12.1446374739669	887.700881634785	685.877704769987	895.59515719733	0.709162692766899	1412.90963167178	3343.27151319674	0.989073577805435	0.985857731038535	0.989170979421681	0.000113390467337022	0.993135801902095	0.997101642092768	103	24287	96	77	46	23	14	3	2	2	2	2	0	0	23225	23244	23275	23298	23307	23318	1067	1067	1067	1067	1069	1069
J10_ASTHMA	50_60	UKBB	M13_ENTESOPATHYOTH	-12.1712935277179	-12.170294544236	1.31971844391121	-12.1723819009055	-12.1698729674963	2.42867501299126	964.384909747075	734.68388018499	1.0016681297574	995.685972658033	1004.2412284115	1.00163464274103	0.989930338716734	0.986783368620272	0.18766416439591	0.990246007336028	0.99033109196262	0.0153205573684961	100	24161	79	67	55	41	28	12	1	1	1	0	0	1	23121	23133	23145	23159	23172	23188	1060	1060	1060	1061	1061	1060
J10_ASTHMA	50_60	UKBB	M13_FIBROBLASTIC	-12.5086060740522	-0.698457895586884	1.55362235766237	1.81168364687016	1.26171868469491	0.973719049482907	505.279240335271	1.00139522873083	0.357378357367139	0.357321935479056	0.502364791943653	1.00135828093175	0.980249724227906	0.485499483073163	1.37838721802897e-05	3.97456489467743e-07	0.0120199279490137	0.330852457504155	537	24452	401	359	304	233	167	69	13	17	19	13	5	1	23477	23519	23574	23645	23711	23809	1098	1094	1092	1098	1106	1110
J10_ASTHMA	50_60	UKBB	M13_GANGLION	1.96709252106296	-12.5212929783594	-12.5209425094823	-12.5171780021887	1.42328276873969	-12.5087138099499	0.709644788156733	696.614660734017	855.793401497755	1006.84037417828	1.00170400065513	1312.5949788609	0.00557233676151758	0.985659204469145	0.988326726650353	0.990080844922173	0.155356992656375	0.992396467515306	148	24167	112	108	73	54	37	22	2	0	0	1	1	0	23143	23147	23182	23201	23218	23233	1058	1060	1060	1059	1059	1060
J10_ASTHMA	50_60	UKBB	M13_GOUT	-13.4973169447423	1.5187170459704	0.409972583983148	-13.4964593151954	-13.4952206748264	1.87443395132225	1220.80532930751	0.504060482574148	1.0022807501648	1228.83369499304	1293.55013033116	1.00211362854087	0.99117870708203	0.00258707985013249	0.682510551432966	0.991236893927323	0.991676060598815	0.0614171292913745	259	21659	203	179	141	101	69	31	4	5	2	1	1	1	20888	20912	20950	20990	21022	21060	823	822	825	826	826	826
J10_ASTHMA	50_60	UKBB	M13_HALLUXVALGUS	0.473579624235302	-0.129352225704034	0.912682451533123	1.3298784183622	-11.5198261843436	1.87025610725715	1.00214710273212	1.00177590387337	0.709661932116003	0.709774065707572	484.799539745735	1.00196364768973	0.636523573050297	0.897260389595042	0.198414929932283	0.0609766918656131	0.981042418972985	0.0619587560420835	299	21649	253	224	161	106	65	28	3	4	5	3	1	1	20877	20906	20969	21024	21065	21102	815	814	813	815	817	817
J10_ASTHMA	50_60	UKBB	M13_IMPINGEMENT	1.282096611766	1.56119805210889	0.840837643901431	1.18506078254165	0.548837913929454	1.38791378389925	0.709630573373142	0.450330985177959	0.709038890257906	0.709065035620808	1.00121077893296	1.00108088092824	0.0708075167984726	0.000526734555964265	0.235668241522315	0.0946623282791232	0.583572298278021	0.165620147314162	282	24279	208	197	164	121	78	38	10	8	6	4	2	1	23277	23288	23321	23364	23407	23447	1066	1068	1070	1072	1074	1075
J10_ASTHMA	50_60	UKBB	M13_INTERVERTEB	1.55720200090311	0.280441730939612	1.19031010973069	2.13294160884203	1.79383661019559	-11.5509740324182	0.503287565731174	0.709112232158556	0.502886264892549	0.381800005813512	0.450213077091688	507.846160328945	0.00197437453534289	0.692486571383693	0.0179350217647918	2.31636103636958e-08	6.76460125934908e-05	0.981853659698157	435	24639	316	282	233	161	122	63	15	12	13	10	5	0	23671	23705	23754	23826	23865	23924	1072	1075	1074	1077	1082	1087
J10_ASTHMA	50_60	UKBB	M13_JOINTOTH	0.78809600538561	0.487750361942974	1.20613687725712	1.33164718849382	1.51461177076158	1.66816024940686	0.580393848181691	0.502974989467622	0.411891167682276	0.450524919082235	0.450428452879814	0.579543080681867	0.174506791500192	0.332180670988825	0.00340831745052686	0.00311891488248455	0.000772114997384052	0.00399690444991026	654	22058	506	451	341	255	158	80	18	17	14	10	8	3	21294	21349	21459	21545	21642	21720	894	895	898	902	904	909
J10_ASTHMA	50_60	UKBB	M13_KNEEDERANGEMENTS	0.275641619252365	0.318173677263354	0.228219579715247	1.01082096253555	0.557566632344709	1.46756032122398	0.710136446564016	0.503265131096018	0.580148556867275	0.451035248545459	0.580127658663899	0.580310072186973	0.697902783989606	0.527243914264635	0.694037896660344	0.0250187558213421	0.336496742277534	0.0114412657235466	837	21769	627	579	483	382	265	126	14	14	10	9	5	3	21136	21184	21280	21381	21498	21637	829	829	833	834	838	840
J10_ASTHMA	50_60	UKBB	M13_LIMBPAIN	1.70769461250605	1.68232775234896	1.42280943182049	2.38914839487634	-12.1801203967002	-12.184150988499	0.580336580168165	0.450347010616194	0.579543245261652	0.450694679089522	675.318173885656	1073.24533448114	0.00325475548769618	0.000187249204553247	0.0140863785333839	1.15147831527632e-07	0.985610037584381	0.990942110969643	263	24413	205	175	134	92	61	24	13	11	7	5	0	0	23358	23388	23429	23471	23502	23539	1100	1102	1106	1108	1113	1113
J10_ASTHMA	50_60	UKBB	M13_LOWBACKPAIN	1.11745195423777	1.19925563272995	0.679744406808628	0.287255832560739	0.326872275874287	-11.4991003616523	0.709831997623112	0.503134606093212	0.709259630002447	1.00143664731328	1.00125153215252	573.685455713118	0.115430011825363	0.0171457085148838	0.337868218209905	0.774231970436065	0.744073552298393	0.984008065371902	342	24550	254	233	196	153	109	46	9	8	4	2	1	0	23569	23590	23627	23670	23714	23777	1060	1061	1065	1067	1068	1069
J10_ASTHMA	50_60	UKBB	M13_LOWBACKPAINORANDSCIATICA	0.668618965377361	0.988512398832785	0.979787771469194	-0.115366797950188	1.04453585100059	0.814377707752097	0.708927390401194	0.449595720090029	0.502208452302919	1.00102394287602	0.578901560043286	1.00082241535339	0.345608442356563	0.0279014309061447	0.0510620010239869	0.908247927636117	0.0711778576389795	0.415811962773703	423	28184	314	284	231	179	126	53	10	11	6	3	4	1	26772	26802	26855	26907	26960	27033	1511	1510	1515	1518	1517	1520
J10_ASTHMA	50_60	UKBB	M13_MENISCUSDERANGEMENTS	0.363325945372485	0.411123703477477	0.625118910811869	0.614710725806067	0.67540457503416	0.513975787138176	0.710149511682801	0.503296358285454	0.503275886481194	0.580312624857915	0.580118223877059	1.00170884354847	0.608917722433308	0.414007257719972	0.214199718261577	0.289474502030874	0.244321362955442	0.607882084119225	764	21746	579	532	439	344	237	110	13	14	10	6	4	1	21094	21141	21234	21329	21436	21563	824	823	827	831	833	836
J10_ASTHMA	50_60	UKBB	M13_MUSCULOSKELETAL	0.839640621550488	0.631070499856776	0.826940320109737	1.16119116320942	0.631076647699761	1.1385758682442	0.21720946579431	0.180567300064193	0.185628795119903	0.180588017642453	0.23562965179108	0.282540620619633	0.00011082539917981	0.000474181911596065	8.39689828624586e-06	1.27556493046551e-10	0.00740065193239423	5.58296455893334e-05	5214	20755	4002	3587	2822	2188	1549	720	103	95	86	61	31	13	21071	21486	22251	22885	23524	24353	793	801	810	835	865	883
J10_ASTHMA	50_60	UKBB	M13_OSTEOCHONDRO	1.2530990300422	1.92108541212582	-0.368377268118531	0.0328225445468133	0.142381515303027	1.01179952904303	0.449665608672459	0.26165189269332	1.0009162708546	1.00089704301344	1.00083048281875	1.00108193961526	0.00532419472930803	2.10201830407666e-13	0.712843375916548	0.973839558567313	0.886871980261611	0.312157161530225	500	28005	412	323	221	150	94	45	21	16	4	3	2	1	26566	26655	26757	26828	26884	26933	1506	1511	1523	1524	1525	1526
J10_ASTHMA	50_60	UKBB	M13_OSTEOPOROSIS	1.29312524007152	2.14864059765031	-11.1922423823617	1.67379746662093	-11.1849977924706	-11.1827048239833	0.708771074071519	0.380570235988631	407.776319021451	1.00099969543998	807.54450794849	1879.39833862312	0.0680823949697952	1.64371804053542e-08	0.978103200519097	0.0944995082117363	0.988949151865946	0.99525249400577	177	27653	158	119	69	31	14	3	10	8	1	1	0	0	26196	26235	26285	26323	26340	26351	1466	1468	1475	1475	1476	1476
J10_ASTHMA	50_60	UKBB	M13_OTHERBONE	0.85540631166278	1.95405962230209	-12.5283818129342	-12.5228168733653	-12.5246304726643	-12.5194620668438	1.00136304576674	0.44949195124419	737.441787055354	830.587857814971	828.018629224065	1307.61647364228	0.392970949097796	1.37847040419952e-05	0.986445409309469	0.987970708204451	0.987931638400973	0.992360961271585	166	27248	129	108	84	64	45	24	6	5	0	0	0	0	25859	25880	25904	25924	25943	25964	1420	1421	1426	1426	1426	1426
J10_ASTHMA	50_60	UKBB	M13_OTHERJOINT	0.440122858025683	0.332779734669387	0.504906643806923	0.81426159319764	0.316027861658779	1.16435151694936	0.412251062141947	0.320415998265155	0.337320880048092	0.337469372804441	0.450068464814292	0.449960835718909	0.285697016508968	0.298997080486528	0.134441640772604	0.0158285101420948	0.482568597136001	0.00966266537055837	1791	22633	1388	1261	987	744	500	243	31	31	24	16	10	5	22070	22197	22471	22714	22958	23215	935	935	942	950	956	961
J10_ASTHMA	50_60	UKBB	M13_POLYARTHROPATHIES	0.849125513360803	1.21053170746718	1.58550359938899	1.10459719152101	-0.268442875997775	1.45989350283872	0.450417804867852	0.292986794996795	0.293067394085821	0.450111819162375	1.00122362400222	0.708789721346733	0.0594034797668138	3.60099994254344e-05	6.3013945505719e-08	0.0141257093069102	0.788610950717271	0.0394273220393313	904	22716	738	621	435	300	182	76	27	24	18	7	3	2	21869	21986	22172	22307	22425	22531	986	989	995	1006	1010	1011
J10_ASTHMA	50_60	UKBB	M13_RHEUMA	1.1550508606523	2.39175103274667	2.00376975446801	1.3348848597649	1.37415546840214	2.35279524518944	1.00196835698995	0.412291073584331	0.580162348928764	1.00162546735781	1.00184019881024	1.00218420885461	0.248999966866447	6.58724445080584e-09	0.00055272935229689	0.18262417712031	0.170178215600673	0.0188913795493813	158	21654	119	105	78	53	37	17	9	8	5	2	2	1	20840	20854	20881	20906	20922	20942	844	845	848	851	851	852
J10_ASTHMA	50_60	UKBB	M13_RHEUMA_INCLAVO	0.833530418289938	2.07901004916211	1.69904762082233	1.02333972647081	1.05580887363814	2.03026200298159	1.00112653966369	0.410566323086918	0.578950834175471	1.00093020602429	1.00104695327062	1.00122982067062	0.405074607290385	4.11063289400129e-07	0.00333869183013562	0.30659696929627	0.291560425746057	0.0425839101385909	158	28442	119	105	78	53	37	17	9	8	5	2	2	1	26900	26914	26941	26966	26982	27002	1572	1573	1576	1579	1579	1580
J10_ASTHMA	50_60	UKBB	M13_ROTATORCUFF	0.935811839298463	-13.0093722983592	-13.0081609560106	1.22271203619784	-13.0039863016306	-13.0055260730702	1.00162523697494	806.95850759454	1052.26281577691	1.00133189913362	1426.08614099961	3103.82619439165	0.350152572469443	0.987137470399919	0.990136735531886	0.222053583546712	0.99272446746863	0.996656746401478	170	24281	152	130	82	59	33	6	1	0	1	1	0	0	23232	23254	23302	23325	23351	23378	1066	1067	1066	1066	1067	1067
J10_ASTHMA	50_60	UKBB	M13_SCIATICA	1.52147352552713	1.64322870709466	2.04419885571244	1.66487534602296	2.53020024107056	2.4232647800114	1.00178177875329	0.708986691324596	0.709442582700025	1.00157014830366	0.709220155534082	1.00139968254482	0.12882104987059	0.0204648445804996	0.00395893368913217	0.0964595834853854	0.0003602922367679	0.0155257269839363	110	24436	81	73	52	36	22	10	4	5	3	2	3	1	23399	23407	23428	23444	23458	23470	1062	1061	1063	1064	1063	1065
J10_ASTHMA	50_60	UKBB	M13_SHOULDER	0.928127095973338	1.46412767416315	0.756309200221355	1.284352311549	1.05132698112517	1.8924936158296	0.503307202032331	0.282070459754855	0.450282635525758	0.381278322783049	0.449719035848492	0.502082617881634	0.0651748548309601	2.09566638315233e-07	0.0930289045171476	0.000755666904605842	0.0194006472137471	0.00016371438067509	775	24541	588	541	429	351	238	94	23	21	20	16	9	4	23602	23649	23761	23839	23952	24096	1103	1105	1106	1110	1117	1122
J10_ASTHMA	50_60	UKBB	M13_SOFTOVERUSE	1.30837612871104	0.611967902996838	0.870435669946332	1.42691403050135	1.94621147318541	1.14510397510055	0.709676396843539	0.709098588407999	0.709245617351451	0.579844991697525	0.450165827030285	1.0014052820055	0.0652380193151434	0.388125199784384	0.219721232632069	0.0138606648839486	1.53697694419714e-05	0.252832283278156	298	24250	211	198	156	134	102	54	10	8	9	8	6	1	23259	23272	23314	23336	23368	23416	1068	1070	1069	1070	1072	1077
J10_ASTHMA	50_60	UKBB	M13_SOFTTISSUE	0.610647276564521	0.648575544234378	0.987406779454321	1.29532645567311	0.924269565499944	1.35955053686602	0.305940632868421	0.223201010721133	0.21371739377323	0.209300421324974	0.261945758845835	0.336333902228815	0.0459375613803188	0.00366325748628395	3.83459573985016e-06	6.06092307631323e-10	0.000417958385767545	5.29375073140176e-05	2553	25719	1950	1749	1375	1074	749	317	68	64	60	45	23	9	24990	25191	25565	25866	26191	26623	1264	1268	1272	1287	1309	1323
J10_ASTHMA	50_60	UKBB	M13_SOFTTISSUENAS	2.298366307523	1.75012162114811	0.679463271430445	1.13570893691079	-11.1641617138342	2.34655537122832	0.503590942768215	0.502742344796232	1.00133347697987	1.00158054863125	490.982131689192	1.00151979828874	5.01988876708843e-06	0.000499265409224474	0.497417690187634	0.256829480229408	0.981858922863042	0.0191296654918637	201	24344	157	135	97	68	44	14	9	5	2	1	1	1	23276	23298	23336	23365	23389	23419	1103	1107	1110	1111	1111	1111
J10_ASTHMA	50_60	UKBB	M13_SOFTTISSUEOTH	1.6745745446977	1.75635310737821	1.61245241076901	1.891631770749	1.51663278951988	1.13817625938856	0.382149181597762	0.281905443642859	0.357060655059251	0.381504062280889	0.502530819503407	1.00126232901337	1.17599286403753e-05	4.6556788254652e-10	6.30465814672642e-06	7.10933401861759e-07	0.00254457632739652	0.255646441304633	600	24700	470	402	282	203	127	42	33	27	18	11	5	1	23645	23713	23833	23912	23988	24073	1152	1158	1167	1174	1180	1184
J10_ASTHMA	50_60	UKBB	M13_SPINSTENOSIS	0.91453654144443	1.04002340670746	1.70058561016616	1.74130576096263	-11.1570609723598	2.46445437353013	1.00158697688538	0.708999406904337	0.579758419085294	0.709150835854517	506.356526914599	1.00131745283993	0.361196527822939	0.142406262669662	0.00335416477751504	0.0140696544838229	0.982420832055653	0.0138468579101878	193	24544	150	136	102	68	45	12	6	5	6	3	1	1	23513	23527	23561	23595	23618	23651	1068	1069	1068	1071	1073	1073
J10_ASTHMA	50_60	UKBB	M13_SPONDYLOPATHY	1.04326914626986	1.05356717490584	1.58873941491818	0.882569994913505	0.990441625410781	1.02664874026309	0.502906938796144	0.381172185946037	0.336953584456544	0.579495624782797	0.579158805185738	1.00102811421862	0.0380349831053718	0.00570942097693208	2.41699249550098e-06	0.127759500512567	0.087240311170996	0.305082849605111	636	25010	509	436	323	230	156	56	21	17	16	7	4	1	23974	24047	24160	24253	24327	24427	1142	1146	1147	1156	1159	1162
J10_ASTHMA	50_60	UKBB	M13_SPONDYLOSIS	1.09198253255607	1.24212109736165	1.58201203388224	0.899011560885904	1.40174484430989	1.34452396054529	0.579854534872961	0.411202565252773	0.41119574267414	0.708865324689999	0.579216065125035	1.00113485690494	0.0596731586747749	0.00252188038235999	0.000119404594810927	0.204712155031752	0.0155174149181498	0.179272023098191	450	24809	363	306	221	152	100	40	16	14	12	6	4	1	23765	23822	23907	23976	24028	24088	1115	1117	1119	1125	1127	1130
J10_ASTHMA	50_60	UKBB	M13_SYNOTEND	1.36844380179166	0.331809584141557	-0.0701358068980088	1.15405617213812	1.28443684091157	1.70784381654636	0.412203399985543	0.502531182204674	0.708909761715812	0.449972098074602	0.449681894176386	0.57948689278598	0.000900733841619592	0.509076338887225	0.921190081262412	0.0103256626645449	0.00428578578189532	0.00320701442760335	722	24503	566	515	390	290	194	82	16	12	11	12	8	3	23540	23591	23716	23816	23912	24024	1103	1107	1108	1107	1111	1116
J10_ASTHMA	50_60	UKBB	M13_TENDOSYNOVITISNAS	1.81716020589969	0.472097499902696	-11.5084597034233	1.74120827162467	1.34307507680779	-11.4968824586433	0.709725153227823	1.00139382385168	449.167488099352	0.709057202908414	1.00126097646758	1020.85319182354	0.0104560259603949	0.637326275012188	0.979559033128292	0.0140623453860945	0.179795931790235	0.991014387595346	160	24205	126	116	94	66	40	18	4	3	3	3	1	0	23170	23180	23202	23230	23256	23278	1065	1066	1066	1066	1068	1069
J10_ASTHMA	50_60	UKBB	M13_TRIGGERFINGER	-11.6043682727957	2.41218152251098	1.01103792596516	2.17430756972076	1.65311653454946	3.70285630307816	605.394141713915	0.411435401182944	1.00133083784292	0.709065912392397	1.00109282513071	0.708858344657243	0.984706856766367	4.55006002150228e-09	0.312641828478078	0.00216624797545728	0.0986748956024108	1.75392242634814e-07	131	24218	108	94	64	42	24	7	9	9	5	5	3	2	23164	23178	23208	23230	23248	23265	1068	1068	1072	1072	1074	1075
J10_ASTHMA	50_60	UKBB	MIGRAINE_UNSPE	1.14598532949374	0.579047852595362	0.877198535756743	0.58744825320903	0.714578693283946	-10.0140209490162	0.709345519169182	0.708840644519667	0.70878141587012	1.00117279459894	1.0008757773871	428.928734688816	0.106190977971282	0.413988859285486	0.215858837431557	0.557364834784997	0.475255977426742	0.981373812769379	237	28430	189	169	128	87	62	18	8	6	4	2	1	0	26895	26915	26956	26997	27022	27066	1575	1577	1579	1581	1582	1583
J10_ASTHMA	50_60	UKBB	MULTIMORB	0.665524374652094	1.29354550026943	1.2196077435633	0.935391785256817	1.35398547997463	1.20649370689437	0.321234207070705	0.184421406243587	0.224502356300888	0.306065608431245	0.262841517841842	0.449813962947875	0.0382866106242145	2.31475880648736e-12	5.5571767333546e-08	0.00224176156853402	2.58634677753185e-07	0.00731384087913782	2597	23996	2110	1763	1297	899	594	251	75	70	43	29	19	5	23437	23784	24250	24648	24953	25296	971	976	1003	1017	1027	1041
J10_ASTHMA	50_60	UKBB	N14_ABNORMALBLEED	1.27921065205367	0.557129170386887	1.62879436434148	0.639087860699125	1.29163339952704	-11.4944332279572	1.00718973684575	1.00555803202571	0.584551336533026	1.00329987112496	0.710293580104377	650.477906495772	0.204056449330835	0.579544802543749	0.00532969133088614	0.524134034904189	0.0689953738598609	0.98590151418814	159	11413	102	106	100	88	71	30	5	4	4	3	2	0	10926	10922	10928	10940	10957	10998	539	540	540	541	542	544
J10_ASTHMA	50_60	UKBB	N14_ACUTERENFAIL	2.35947527341998	2.01900152570234	2.4287130905258	-10.1617533360888	2.2902742544774	-10.2111340363264	0.502174969609276	0.501826913513159	0.57892967820742	429.182312423112	1.00086564520024	2014.14029689116	2.6206340440239e-06	5.73876859217389e-05	2.72657294929054e-05	0.981110245280647	0.0221204403632768	0.995954963361733	153	27832	135	80	43	23	13	3	12	8	4	1	1	0	26361	26416	26453	26473	26483	26493	1477	1481	1485	1488	1488	1489
J10_ASTHMA	50_60	UKBB	N14_BENIGNMAMDYSP	-13.5069130949349	-13.5060313155371	1.28637064982497	1.36418662272675	-13.5045099350572	-13.5036767349226	1654.90693630925	1115.41251884856	0.710604659497348	0.710491778670452	1062.12412689828	1771.2274253202	0.993487949359536	0.990339008790328	0.0702573400192112	0.0548503604893345	0.989855470378616	0.993917059631749	143	14769	90	94	86	83	73	35	2	3	3	2	0	0	14001	13997	14005	14008	14018	14056	819	818	818	819	821	821
J10_ASTHMA	50_60	UKBB	N14_BREAST	0.121480396285697	-0.622703077257503	0.826070529055135	-0.480480798089009	0.469760547573355	0.941586671762422	1.00333236385524	1.00259224379347	0.50453700348811	1.00201271934819	0.580353512930693	0.709279801910735	0.903630106735337	0.534538400071278	0.101571073835952	0.631571824880517	0.418262894450893	0.184335074406054	442	14861	283	279	268	247	209	103	5	6	6	4	5	2	14185	14189	14200	14221	14259	14365	830	829	829	831	830	833
J10_ASTHMA	50_60	UKBB	N14_BREASTDISOTH	1.02664763899869	0.357185827204336	0.354908852391502	-12.507170429447	1.49365388365659	1.88226739693329	1.0026935862799	1.00230780115915	1.00241736662185	655.457480227235	0.580728639233152	0.709882035915592	0.305887373979975	0.72156842665615	0.723299181674554	0.984776018381832	0.0101102922549664	0.00801300392128427	186	14793	115	107	109	97	77	37	2	2	2	3	5	2	14040	14048	14046	14058	14078	14118	822	822	822	821	819	822
J10_ASTHMA	50_60	UKBB	N14_CALCUKIDUR	1.64955187709169	1.05665962107073	1.62043241241304	-11.47145941623	0.5113309154212	-11.4600795097762	0.579670800443336	0.579362270638114	0.502340383743908	406.343577205955	1.00089851704427	654.471506821067	0.00443180794895852	0.0681774295200559	0.00125636132024421	0.977477963899797	0.609440766862676	0.986029409744921	233	27997	171	161	118	91	69	30	9	7	5	1	1	0	26501	26511	26554	26581	26603	26642	1549	1551	1553	1557	1557	1558
J10_ASTHMA	50_60	UKBB	N14_CHRONKIDNEYDIS	-11.5020631047515	1.71877851012613	1.0088591406789	0.763928023578581	1.02030304431588	-11.5005817175554	398.324748602842	0.410629716543005	0.708482387629567	1.00099527774815	1.00086257927588	872.63923619658	0.976963411450402	2.84271231198515e-05	0.154454553806196	0.445362936604221	0.308001854359433	0.989484920471146	232	27949	192	168	113	71	47	14	8	9	4	2	1	0	26516	26540	26595	26637	26661	26694	1465	1464	1469	1471	1472	1473
J10_ASTHMA	50_60	UKBB	N14_CYSTITIS	-11.5116744643561	0.0167872598118207	0.209795263363462	1.2028251598428	1.27005142457359	-11.5147497066485	451.13105512502	1.00137117376603	1.00115305632255	0.708833413926013	0.708617446991966	704.726912523148	0.979642300085189	0.986624671841294	0.834016069032477	0.0897140368937723	0.0730857424630195	0.986963698894103	208	26055	160	155	129	95	64	31	4	4	4	4	2	0	24808	24813	24839	24873	24904	24937	1291	1291	1291	1291	1293	1295
J10_ASTHMA	50_60	UKBB	N14_ENDOMETRIOSIS	-14.0206814691959	0.612188378025435	-14.0203933736542	0.450047945066713	-14.0151109170812	-14.0114177815026	2310.62590789498	1.00531696997045	1420.26671499165	1.00392853829933	1325.20701057862	1867.16516538225	0.995158534062594	0.542557179414828	0.992123680992874	0.653946201986143	0.991561897817809	0.994012640548226	177	11427	94	98	116	114	95	48	1	2	1	1	0	0	10973	10969	10951	10953	10972	11019	536	535	536	536	537	537
J10_ASTHMA	50_60	UKBB	N14_FEMALEGENINF	0.664581072025798	0.627190424555256	0.0689581262925855	0.142897451657219	0.0488636169851935	1.55288454630682	1.00254762706303	0.710399097204611	1.00215618474517	1.00196545070585	1.00158853480456	0.709104172854797	0.507399552964153	0.377306230003293	0.94514104935569	0.886592556394611	0.961089744803799	0.0285297184300413	249	15723	162	158	145	128	102	51	4	4	2	4	3	2	14900	14904	14917	14934	14960	15011	906	906	908	906	907	908
J10_ASTHMA	50_60	UKBB	N14_FEMALEGENNONINF	1.01142618306785	0.386508700835304	-0.0441590785841746	0.668172244447525	0.360990107859824	-0.0105300049922793	0.343792760142232	0.3250898641321	0.415015603139552	0.309824246307581	0.339560271258476	0.58060699697233	0.00326137044803467	0.234467687419159	0.915262281519406	0.031035516867718	0.287731819151204	0.985530198757826	1750	12060	1140	1147	1087	958	750	390	31	26	23	23	12	3	12032	12025	12085	12214	12422	12782	607	612	615	615	626	635
J10_ASTHMA	50_60	UKBB	N14_FEMALE_GENITAL_DYSPLASIA_ALL	2.34164087902711	-13.180662874095	-13.181533487235	-13.1816321152206	-13.179255303332	-13.1767876656338	0.710971935218546	1177.95651028923	1114.09847395457	1107.1057156087	949.916928850782	1165.01985535745	0.000989212104795985	0.991072312205602	0.990559993637886	0.990500299914796	0.988930414163136	0.990975835099189	128	15579	63	64	68	68	70	45	2	0	0	0	0	0	14744	14743	14739	14739	14737	14762	898	900	900	900	900	900
J10_ASTHMA	50_60	UKBB	N14_FEMGENPAIN	1.92123360307607	-13.5331576693409	-13.5373801074428	-13.5374177374789	-13.5285752758273	-13.521245001086	1.00545964672388	1548.57901759094	1481.93566755481	1438.75765235739	1186.05366189334	1565.21911509615	0.0560301202107276	0.993027310844208	0.992711480938307	0.992492733425262	0.990899225196385	0.993107509136319	118	11418	57	58	67	72	68	43	1	0	0	0	0	0	10946	10945	10936	10931	10935	10960	532	533	533	533	533	533
J10_ASTHMA	50_60	UKBB	N14_FEMGENPROL	1.64069567454917	0.0462567568553633	0.31778120385474	0.555065282072315	1.0489349291815	1.74659800004127	0.453956347876098	0.71044105574255	0.710636575201128	0.710311469245032	0.580912443534324	0.710109581502034	0.000301259424958895	0.948086486041214	0.654746380597624	0.434544176987465	0.0709702357359642	0.0139085135620792	416	11736	326	300	243	187	116	49	10	7	9	7	5	2	11240	11266	11323	11379	11450	11517	576	579	577	579	581	584
J10_ASTHMA	50_60	UKBB	N14_GENITOURINARY	1.10731023641337	0.790819496096524	0.387575868287728	0.128073753519755	0.353474260417703	-0.687921977870245	0.226821857600832	0.194175173477452	0.25642093845374	0.32130445369659	0.282430749496054	0.709094737175927	1.05095303485109e-06	4.64689352071098e-05	0.130665457541798	0.690183837044872	0.210736393232526	0.331976144132896	3479	20752	2519	2340	1983	1624	1216	600	71	55	35	23	15	2	20733	20912	21269	21628	22036	22652	908	924	944	956	964	977
J10_ASTHMA	50_60	UKBB	N14_HYDRONEPHR	1.94475997545169	1.854487345342	1.04410379766949	-11.5018790181858	-11.5150072643155	-11.4943484279391	0.709220510343865	0.57934971395043	1.00123247109109	649.637593936842	723.907595237518	1160.04400353621	0.0061046072221961	0.00136960629736731	0.297032336479783	0.985874136077633	0.987308795847291	0.992094254138882	129	27260	103	83	60	44	24	7	5	3	1	0	0	0	25919	25939	25962	25978	25998	26015	1362	1364	1366	1367	1367	1367
J10_ASTHMA	50_60	UKBB	N14_LUMPNASBREAST	-13.5030306018896	0.998560373203488	0.403373821517926	1.52963936364033	-13.5022737400543	-13.5023049812499	1520.23009956868	0.711426201325821	1.0025398309589	0.580922799429751	977.681129478123	1343.4230767181	0.992913100470389	0.160436924245196	0.687425052330664	0.00846044830540377	0.988981158607044	0.991980858829757	174	14760	106	111	106	97	88	54	4	4	2	3	0	0	14010	14005	14010	14019	14028	14062	814	814	816	815	818	818
J10_ASTHMA	50_60	UKBB	N14_MALEGEN	0.671511020197872	0.366037495381914	0.206155986972864	-13.4876361115313	0.892748334372337	1.58188020985995	0.505598046748206	0.452455667337553	0.581388741756966	654.589051040274	0.504253039542348	0.580996149713382	0.184127921848705	0.418514052319744	0.722895025095558	0.983560960627311	0.0766543390049271	0.00647501549311611	775	11211	637	542	394	274	186	89	13	9	6	6	7	3	10794	10889	11037	11157	11245	11342	542	546	549	549	548	552
J10_ASTHMA	50_60	UKBB	N14_MENORRHAGIA	0.823967874993117	-13.0281011361218	0.706039311164273	-0.53511681441831	0.813873295793021	0.667663300311266	1.01421472500302	639.948642114436	0.586829041200801	1.00405523246212	0.453388535967626	0.710450448317113	0.416550929512479	0.98375775478721	0.228920949651594	0.59406434635167	0.0726393376086978	0.347333179768475	406	11391	167	207	272	305	280	153	6	6	7	8	7	2	11086	11046	10981	10948	10973	11100	538	538	537	536	537	542
J10_ASTHMA	50_60	UKBB	N14_MENSIRREG	-12.4948920981419	1.68466422258916	1.4399304696456	0.662602190621105	0.444575506129789	-12.498422284034	1012.37970162327	0.508938056485221	0.506114685838858	0.710427864414968	0.709407749565538	590.924484771027	0.990152678506368	0.000932440785050879	0.00444020056105619	0.350984974276008	0.530865451230348	0.983125500862602	219	15689	89	115	145	158	143	81	8	10	8	4	2	0	14898	14872	14842	14829	14844	14906	913	911	913	917	919	921
J10_ASTHMA	50_60	UKBB	N14_MESNRUIRREG	0.442655776907297	0.85774551667245	0.827488773151206	-0.196906504624416	0.822436770354384	0.26194004760965	1.01130554718863	0.513487974138449	0.458010292367949	0.712445481884869	0.385066775519292	0.710280340762981	0.661598508276294	0.0948343952366826	0.0708085302505048	0.782255329941154	0.0326933577705045	0.71228870800963	595	11391	251	314	399	443	396	216	13	14	12	11	9	2	11182	11119	11034	10990	11037	11217	540	539	541	542	544	551
J10_ASTHMA	50_60	UKBB	N14_OBSTRUREFLUROPATH	1.81099952439132	1.72362853042414	0.926504550964987	-11.4960370380074	-11.5082542966822	-11.4958320720047	0.70921993241809	0.579331744337732	1.00119700430301	591.261108127233	663.947581095318	971.625393822264	0.010664350352361	0.00292796389598891	0.354759518331816	0.984487509087733	0.986170898233835	0.990560011103706	148	27288	119	95	67	51	28	10	5	3	1	0	0	0	25947	25971	25999	26015	26038	26056	1365	1367	1369	1370	1370	1370
J10_ASTHMA	50_60	UKBB	N14_OTHBLADD	1.84835346750993	1.28403346675573	0.0564685516902263	0.493439144607306	0.488021678025904	-10.4967739650061	0.450069651195395	0.449492349519719	1.00103672535983	1.00115634453791	1.00100787502271	513.756807804517	4.01149672095152e-05	0.00428164219362388	0.955015135078219	0.622104998556861	0.62588256979546	0.983699230648924	317	26304	255	224	156	104	72	29	12	7	3	2	1	0	25038	25069	25137	25189	25221	25264	1316	1321	1325	1326	1327	1328
J10_ASTHMA	50_60	UKBB	N14_OTHDISMALEGEN	-13.5061078420339	0.371809148040202	1.62256298306268	-13.5059782811382	1.49695892390544	1.53435225395648	1385.26115565112	1.00322959690872	0.58302732466964	1265.1261117226	0.711977462517941	1.00273407680039	0.992220857309327	0.710926379054286	0.00538593931026799	0.991482266659868	0.0355062662461138	0.125974987804366	180	10285	129	112	96	81	55	32	4	4	5	2	3	1	9872	9889	9905	9920	9946	9969	460	460	459	462	461	463
J10_ASTHMA	50_60	UKBB	N14_OTHFEMPELINF	-13.5029979092362	1.20450789441349	-13.5024362776984	0.711694239161033	-13.5020166067457	1.48319132194271	1628.5137409894	0.710667606112429	1170.49714724483	1.00187337202759	1174.86928139118	1.00163871556531	0.993384329628372	0.0900950950077584	0.990796093325195	0.477478773688788	0.990830628032316	0.138669267600417	140	15676	92	88	84	73	60	27	2	3	1	2	1	1	14824	14828	14832	14843	14856	14889	898	897	899	898	899	899
J10_ASTHMA	50_60	UKBB	N14_OTHNONINFCERVIX	-13.1734535216425	-13.1731783500171	1.1036902868966	1.40336041237093	2.26405243951815	-13.1706209542342	1533.01792013808	1151.21134825141	1.00328370716153	1.00343138788824	0.710802618434035	2403.19983638623	0.993143742364171	0.990870098470303	0.271298158868299	0.161944546583228	0.00144651228371354	0.99562725398379	104	11434	78	70	60	44	31	13	3	3	3	2	2	0	10921	10929	10939	10955	10968	10986	536	536	536	537	537	539
J10_ASTHMA	50_60	UKBB	N14_OTHNONINFUTER	-12.4923440507991	0.493244294027448	1.04091716911972	0.161175596105655	1.60637365850483	1.21977176649394	656.921475281772	0.711833005446952	0.582583457839244	1.00274165727825	0.504322489719319	1.00234389867118	0.984827946559689	0.48835890435219	0.0739817408817276	0.87230218794102	0.00144648384389663	0.223634871950327	292	11518	213	209	189	153	104	43	8	8	6	6	5	1	11046	11050	11070	11106	11155	11216	543	543	545	545	546	550
J10_ASTHMA	50_60	UKBB	N14_OVARYCYST	-13.5014119103823	1.63449445236351	1.03949845301361	-13.5008337249844	0.849804360497397	1.58424982699335	1396.44688530925	0.507643138531939	0.713052025510478	1014.37739424717	0.711115997459635	0.710252523674807	0.992285850328468	0.00128293215269454	0.144891343676565	0.989380886419385	0.23207563331189	0.0257113197455841	240	11488	142	149	133	129	101	59	5	6	5	4	4	2	11039	11032	11048	11052	11080	11122	542	541	542	543	543	545
J10_ASTHMA	50_60	UKBB	N14_PHIMOSIS	1.45561746297783	-13.5092764809648	-13.5091651715002	-13.5090083005446	-13.508227712732	-13.5086867006917	1.00413488011516	1315.14047692406	1509.8930766105	1892.11066844694	1862.26727424571	3201.80288068259	0.147163554770671	0.991804180795524	0.992861341852127	0.994303431737646	0.994212478535827	0.996633665163079	100	10244	85	72	61	39	28	13	1	0	0	0	0	0	9803	9816	9827	9849	9860	9875	455	456	456	456	456	456
J10_ASTHMA	50_60	UKBB	N14_POLYPFEMGEN	-0.155592308282182	0.513773659328392	-14.0141089610482	0.822439270181584	0.0487801191638954	0.0935320452037044	1.00362875763413	0.505742205363469	770.877427613895	0.505395008060112	0.710322143142942	1.00209429190037	0.876797869311903	0.30968628178406	0.985495715794528	0.103669208787758	0.945249723603213	0.925636179281461	603	11603	425	420	368	313	237	120	10	9	6	7	3	1	11220	11225	11277	11332	11408	11525	551	552	555	554	558	560
J10_ASTHMA	50_60	UKBB	N14_POSTMENBLEED	0.897149824158474	-0.11161800680079	-0.460144737311554	1.10622678327695	2.14116361945459	1.99563759882832	0.582799746497231	0.710695344206379	1.00234398698544	0.581247866435202	0.413316052767403	1.00223911287143	0.123711741957452	0.875201779929191	0.646184842514198	0.0570153858338924	2.21349895405383e-07	0.0464611980878199	451	11595	400	362	265	160	83	19	13	11	10	9	7	1	11079	11117	11214	11319	11396	11460	554	556	557	558	560	566
J10_ASTHMA	50_60	UKBB	N14_PROSTHYPERPLA	0.627784068215865	-14.5076543722129	0.755674281729039	-14.5075753946961	0.656635182773285	1.69883229839562	0.711231966877148	1104.63009793186	0.710469088347709	1843.11772201236	1.0020900102741	1.00206939688327	0.377413875195981	0.989521287990054	0.287497593385564	0.993719744128298	0.512296719260539	0.0900139743565547	383	11022	345	273	159	100	57	23	5	3	3	2	2	1	10539	10611	10725	10784	10827	10861	516	518	518	519	519	520
J10_ASTHMA	50_60	UKBB	N14_RENALTUB	1.2773085015774	1.37246508013737	1.37527398978705	0.68644216075325	1.3890178501248	-11.4857175375244	0.449704395846849	0.336132206820764	0.410454114987114	0.708437191794413	0.578764926774917	542.175013155264	0.00450670073871561	4.44368019725298e-05	0.000806321259204959	0.332568767701396	0.0163964628709818	0.983098462574947	530	28099	442	344	230	155	93	33	21	17	10	4	3	0	26652	26750	26864	26939	27001	27061	1514	1518	1525	1531	1532	1535
J10_ASTHMA	50_60	UKBB	N14_RENFAIL	1.43473047251075	1.78122224119755	1.64542851093769	0.48844947535298	1.41029463608402	-10.4947098944933	0.50214093978158	0.33607069722054	0.44921155698027	1.00092847436316	0.708228460129037	438.386759902319	0.00427360562849522	1.15712980490602e-07	0.000249350981742678	0.625552402899622	0.0464480235354206	0.980900957733267	360	28263	302	226	143	93	61	21	19	16	8	3	2	0	26770	26846	26929	26979	27011	27051	1532	1535	1543	1548	1549	1551
J10_ASTHMA	50_60	UKBB	N14_URETHRALSTRICT	1.19287728296886	1.60108524180659	0.860604601065225	-11.5003999372719	-11.4982760249776	-11.4931137374884	1.00153733829595	0.579251345435291	1.00102126633261	582.667809645451	620.288010284228	941.463428528914	0.233635432015371	0.00570871111546969	0.389939773106889	0.98425278407974	0.985210464527977	0.990259897554488	121	26033	98	93	69	52	31	14	5	4	1	0	0	0	24758	24763	24787	24804	24825	24842	1293	1294	1297	1298	1298	1298
J10_ASTHMA	50_60	UKBB	N14_URETHRAOTH	1.7923501466253	1.08978910767695	0.346474695988983	0.596621159903111	0.551848544969237	-11.5151320401559	0.337300420641687	0.356691542110164	0.579302349476714	0.579324356435829	0.579077566307641	360.38921086076	1.07356908768198e-07	0.00224857700688334	0.549780165941457	0.303077206604823	0.340600899075626	0.974510382946787	654	26564	484	415	339	271	198	95	20	15	8	6	3	0	25358	25427	25503	25571	25644	25747	1356	1361	1368	1370	1373	1376
J10_ASTHMA	50_60	UKBB	N14_URINOTH	1.61311796026699	1.08655013937303	0.316436906446757	0.609591615463519	0.903295505981642	-12.4873512966111	0.281852407171317	0.271137457132148	0.449467877381503	0.44961592323262	0.380382215454264	481.691310013232	1.04491833634312e-08	6.13966933934782e-05	0.481416811239731	0.175161150191176	0.0175629859015911	0.979317980799174	1090	26937	820	726	578	436	322	153	34	25	14	11	7	0	25784	25878	26026	26168	26282	26451	1389	1398	1409	1412	1416	1423
J10_ASTHMA	50_60	UKBB	N14_UROLITHIASIS	1.7353772865408	0.437411475948007	1.60842803281726	-11.4807254277325	0.219613029854488	1.17584141787597	0.502681617935484	0.708676319274581	0.449792287735109	356.254312109279	1.00085327918022	1.00091105735505	0.00055595422308809	0.537087505545564	0.000348978217378791	0.974291656371117	0.826318375457047	0.240086291622034	286	28036	211	196	149	117	89	39	9	8	7	2	2	1	26546	26561	26608	26640	26668	26718	1556	1557	1558	1563	1563	1564
J10_ASTHMA	50_60	UKBB	N14_UTER_POLYP	-14.5275760587896	1.69524440329419	-14.5257704234924	-14.5240549643988	-14.5219535634682	-14.515633670454	2762.33622714388	0.583065523168192	1964.15687969501	2013.83774041196	1880.92099064697	2398.74832203765	0.995803814504613	0.0036436751610982	0.994099360173761	0.994245604537947	0.993839864892231	0.995171761370344	152	11427	94	97	98	91	71	42	3	3	0	0	0	0	10948	10945	10944	10951	10971	11000	534	534	537	537	537	537
J10_ASTHMA	50_60	UKBB	NAFLD	0.752537051133722	0.986636163323978	1.55973698679953	1.29367063732575	-10.4803274856966	-10.4656604596408	1.00115217589713	0.708476154697153	0.708456672960722	1.00088382763668	458.484002732982	920.576645740268	0.452248937946292	0.163735542880883	0.0276936981240906	0.196174263960785	0.981763020571688	0.990929371207386	164	28518	144	118	67	44	22	7	4	5	3	1	0	0	26948	26974	27025	27048	27070	27085	1586	1585	1587	1589	1590	1590
J10_ASTHMA	50_60	UKBB	NEURODIS	1.51333699904969	1.0789369778121	1.56278221696747	1.49054234987023	1.54906354820248	1.15200208618642	0.278504302121664	0.253049647931486	0.224850336590101	0.267978923829613	0.267094457140735	0.50434280015402	5.51660535594674e-08	2.01036654627982e-05	3.64453661522667e-12	2.66451834963229e-08	6.64398544474372e-09	0.0223618456882401	2065	15275	1568	1407	1128	849	593	269	66	53	45	31	19	4	15234	15395	15674	15953	16209	16533	472	485	493	507	519	534
J10_ASTHMA	50_60	UKBB	NEURO_COMORBIDITIES	1.38823751050521	0.806119773029566	1.01099976630854	0.988768077835787	0.779448997540796	1.04466177047117	0.188317588548713	0.186312035011195	0.191129723415473	0.220789515200103	0.245366296353691	0.339876024119074	1.68353446579327e-13	1.51347017349709e-05	1.22584212415223e-07	7.52296146758882e-06	0.00148973841575585	0.00211453540239449	5531	14834	4305	3876	3050	2240	1562	678	115	89	68	44	25	9	15453	15882	16708	17518	18196	19080	492	518	539	563	582	598
J10_ASTHMA	50_60	UKBB	OFFICIAL_TILASTOKESKUS	1.79273130693302	0.534457407217925	1.12261380075155	0.329519235846738	-11.4545816826856	1.36492125052151	0.502787793269969	0.70878590867935	0.579273077304758	1.00105548132727	391.100997961225	1.00086745430102	0.000363049068818778	0.45082140770708	0.0526268921765397	0.742025835736902	0.976634865488124	0.17264995475626	280	28314	217	188	152	111	80	30	9	6	4	2	1	1	26821	26850	26886	26927	26958	27008	1547	1550	1552	1554	1555	1555
J10_ASTHMA	50_60	UKBB	PAIN	0.653353709381667	1.1592269921751	0.923455944048773	1.13926288519645	0.859494891822497	0.181308344526889	0.306254034168605	0.183506991367097	0.229014329641296	0.234611696398904	0.271141686993847	0.579125959807286	0.0328942413658031	2.66564328035269e-10	5.52321139612072e-05	1.19810371156989e-06	0.00152485876490035	0.754225670033346	2576	25770	1920	1706	1365	1067	753	358	74	69	48	33	17	3	25136	25350	25691	25989	26303	26698	1216	1221	1242	1257	1273	1287
J10_ASTHMA	50_60	UKBB	PULM_ANXIETY	1.05496931869787	1.11489754059005	1.75095776781474	1.55255209673001	2.11324940726652	1.55442159111019	0.450567331959753	0.336958409147624	0.305495815033537	0.411082362576962	0.356531323777486	1.00107546977241	0.0192103190795446	0.000937269816356955	9.9530010507013e-09	0.000158893059131265	3.08054452735664e-09	0.120482476849672	717	25751	589	502	339	219	127	41	27	24	21	13	9	1	24598	24685	24848	24968	25060	25146	1254	1257	1260	1268	1272	1280
J10_ASTHMA	50_60	UKBB	PULM_IMMUNECOMORB	1.69185821704895	1.72741480918839	2.15313850183899	2.25520296014856	1.82810976685392	1.33327221245332	0.415764544650348	0.3107060169521	0.28703185153795	0.310397486797933	0.384144695174485	0.710359505372485	4.71606557726727e-05	2.70325647648712e-08	6.31435318216906e-14	3.71572180132637e-13	1.94641857075756e-06	0.0605320986829021	843	17801	631	538	430	323	232	114	36	35	29	18	9	2	17471	17564	17672	17779	17870	17988	506	507	513	524	533	540
J10_ASTHMA	50_60	UKBB	PULM_INFECTIONS	4.48128256239095	4.69988260932117	4.4484079729561	4.90071790858746	4.94075727259737	5.99703425061633	0.226973111909167	0.170405701466841	0.241409440849844	0.294932441130581	0.322648825885634	0.455276313547632	9.09247690434e-87	1.90443864389824e-167	8.005454702081e-76	5.30149670533571e-62	6.25015027488816e-53	1.26685971394167e-39	138	28116	34	25	15	3	1	0	84	65	37	24	15	5	27063	27072	27082	27094	27096	27097	1073	1092	1120	1133	1142	1152
J10_ASTHMA	50_60	UKBB	PULM_MEDICATIO_COMORB	0.71754351255092	0.787599750407725	0.0996474601826242	0.705657501815153	0.565495326572991	-11.0048128629103	0.410764886112734	0.318935193929671	0.57885754590655	0.57885318743389	0.708232963217367	426.44912485198	0.0806638376307365	0.0135314719291	0.863323497949886	0.222820938394047	0.424603895805458	0.979412325368865	989	27504	890	678	424	246	129	44	23	18	8	5	2	0	26143	26355	26609	26787	26904	26989	1437	1442	1452	1455	1458	1460
J10_ASTHMA	50_60	UKBB	PULM_PSYCH_COMORB	1.56533620965386	1.58379480055705	1.79999984058239	1.48178327806095	1.46785806478887	1.65668321365543	0.324777076652946	0.245757014146202	0.252357082658821	0.340419144667431	0.359441747358813	0.50375376678715	1.43756210586167e-06	1.15939443743947e-10	9.83835564699128e-13	1.34397463079084e-05	4.4321166589227e-05	0.00100659620632316	1410	18165	1072	936	731	527	363	162	50	43	30	18	11	4	17883	18019	18224	18428	18592	18793	570	577	590	602	609	616
J10_ASTHMA	50_60	UKBB	Q17_CONGEN_MALFO_DEFORMAT_CHROMOSOMAL_ABNORMALITI	1.10482338619423	1.64959941497808	-11.5332895960418	0.437522494851997	0.591480429702188	2.23446685254883	0.708860418467342	0.410771516934495	344.250207502101	1.00098124187512	1.00092665083164	0.708370346674055	0.119093242034611	5.9230320620404e-05	0.973273763323386	0.662043468314941	0.554565420239984	0.00160841377202204	260	28325	199	172	132	92	63	30	8	7	3	3	3	2	26805	26832	26872	26912	26941	26974	1573	1574	1578	1578	1578	1579
J10_ASTHMA	50_60	UKBB	Q17_VACTREL	1.24021212241538	0.698396942533607	-12.0089483007724	-12.0115759441031	-11.9960092063446	-12.0060757569393	1.00115513370898	1.00096548926677	689.351375639543	799.539921980176	878.696502541882	1222.27726923802	0.215426551115004	0.485350254986133	0.986101036194667	0.9880137436008	0.989107577873031	0.992162736983787	114	28501	89	74	56	38	26	13	2	1	0	0	0	0	26934	26949	26967	26985	26997	27010	1590	1591	1592	1592	1592	1592
J10_ASTHMA	50_60	UKBB	R18_ABDOMI_PELVIC_PAIN	0.0750756508224497	1.56121455497996	1.23610991937013	1.18946944153721	0.835972416203737	0.423886218532818	0.580225250046504	0.210812584129494	0.272407217898155	0.32044567866895	0.380963794710031	0.70871815436425	0.897048643112028	1.30461388134865e-13	5.68634787129697e-06	0.000205691184300973	0.0282094064669433	0.549771430583413	1364	24697	995	903	747	573	404	199	46	48	30	19	9	2	23895	23987	24143	24317	24486	24691	1125	1123	1141	1152	1162	1169
J10_ASTHMA	50_60	UKBB	R18_ABNORMALITI_BREAT	2.20715825625915	2.23645300284054	1.46521410694397	2.49555982720405	-11.1731443618013	1.75149314959372	0.411865862673852	0.320235187008943	0.579734188743331	0.411685072800166	410.834655830165	1.00118073656876	8.37186111725355e-08	2.8733610575966e-12	0.0114913976076257	1.34591785087347e-09	0.97830324092718	0.0802171444459872	311	25179	230	195	126	91	68	28	24	18	9	6	1	1	24109	24144	24213	24248	24271	24311	1127	1133	1142	1145	1150	1150
J10_ASTHMA	50_60	UKBB	R18_ABNORMALITI_HEART_BEAT	2.07655782614707	0.903482190376285	0.988054469160877	2.08118155059776	0.475269398227201	1.58164943077718	0.35803206064014	0.502557595209974	0.579494075204847	0.41134433918725	1.001097800626	1.00128232390592	6.63459927082387e-09	0.0722137085738924	0.0881889304675045	4.2043838588707e-07	0.634966444396043	0.114193036016719	447	25351	367	296	209	145	88	38	19	13	9	7	1	1	24292	24363	24450	24514	24571	24621	1120	1126	1130	1132	1138	1138
J10_ASTHMA	50_60	UKBB	R18_ABNORMAL_BLOOD_P_READI_WO_DIAGNOSIS	2.58450603259611	-12.1664284387506	2.1523225219444	-12.1661982231806	-12.177183011371	-12.2162567841241	0.58048677141435	700.928767766386	0.70916488332093	1108.5079373378	1332.31885470576	1726.2304260156	8.49520987123026e-06	0.986151348853845	0.00240527701132596	0.991243159819927	0.992707563198818	0.994353545637045	107	24957	89	74	46	31	19	10	4	2	2	0	0	0	23924	23939	23967	23982	23994	24003	1047	1049	1049	1051	1051	1051
J10_ASTHMA	50_60	UKBB	R18_ABNORMAL_FINDI_DIAGNOST_IMAGI_FUNCTION_STUDI_WO_DIAGNOSIS	1.96060036674773	1.43428245219002	0.531645706359114	2.00845968779172	0.43464905982241	1.27592112839483	0.38084771458802	0.380269373655382	0.708366987101558	0.410761239395904	1.00096317286981	1.00096162852167	2.6329200717994e-07	0.000162104166220753	0.452939785198433	1.01039169800919e-06	0.664120834245444	0.202417095117716	390	28287	303	249	175	126	79	32	20	13	9	7	2	1	26801	26855	26929	26978	27025	27072	1553	1560	1564	1566	1571	1572
J10_ASTHMA	50_60	UKBB	R18_ABNORMAL_FINDI_DIAGNOST_IMAGI_OTHER_BODY_STRUCTURES	2.05312970230449	1.07389476502041	-11.5301738475299	1.09964595516387	-11.5275469290173	-11.5262023136213	0.579450723813032	0.708449019631726	463.254933793155	1.00112546729485	637.296604954792	1017.46271628629	0.000395251313831668	0.129560028008235	0.980143119347843	0.272025615141821	0.985568493352515	0.990961455368809	149	27942	117	101	75	55	31	14	6	3	1	1	0	0	26486	26502	26528	26548	26572	26589	1482	1485	1487	1487	1488	1488
J10_ASTHMA	50_60	UKBB	R18_ABNORMAL_FINDI_EXAMI_BLOOD_WO_DIAGNOSIS	1.35513215805105	1.44143402299212	1.52209455629107	1.06559539503233	1.28685288981738	1.83546461956277	0.502351863679058	0.380531759796233	0.449300858337773	0.708436595746655	0.708194904175227	1.00085728351813	0.00698464115668695	0.000151897425323047	0.000704824316968122	0.132542570673515	0.0692035474208277	0.0666699599661464	369	28308	321	254	170	109	60	18	16	12	8	5	3	1	26783	26850	26934	26995	27044	27086	1557	1561	1565	1568	1570	1572
J10_ASTHMA	50_60	UKBB	R18_ABNORMAL_RESULTS_FUNCTION_STUDI	-11.1625004745455	1.03996535320247	1.36321425750865	2.40399076778018	1.2252135494999	-11.1357015369745	401.308971780042	0.708430754794403	0.708385223039942	0.502115525683853	1.00092680486194	846.690470539768	0.977809520621391	0.14210843869552	0.0543048650577037	1.6868305427582e-06	0.2209224018821	0.989506497950416	171	27978	136	112	73	54	37	12	7	7	7	5	1	0	26506	26530	26569	26588	26605	26630	1500	1500	1500	1502	1506	1507
J10_ASTHMA	50_60	UKBB	R18_ABNORMAL_WEIGHT_LOSS	1.90992523309944	2.11670276484533	2.108764144428	-12.1789686010737	-12.1814655027203	-12.1796469692675	0.449731960780788	0.319334171601006	0.380538935035727	605.224635575136	669.951971424348	1010.8762588202	2.16837745261644e-05	3.39142396800581e-11	2.99857206263463e-08	0.983945208674236	0.98549318735732	0.990386838083137	281	28419	212	175	140	87	48	26	21	17	7	0	0	0	26904	26941	26976	27029	27068	27090	1563	1567	1577	1584	1584	1584
J10_ASTHMA	50_60	UKBB	R18_COUGH	3.15468922626658	2.37661257371349	2.89383376589021	3.14521298658637	1.94797038647496	-9.12363077052246	0.412812528665843	0.502830341087874	0.450505684525046	0.503215906702229	1.00130641551635	508.952969241665	2.13970271072918e-14	2.28456410774319e-06	1.33155743104152e-10	4.09859994763245e-10	0.0517233855300486	0.985697668146371	115	24986	78	62	43	30	25	6	19	13	10	5	1	0	23907	23923	23942	23955	23960	23979	1097	1103	1106	1111	1115	1116
J10_ASTHMA	50_60	UKBB	R18_DISTU_SKIN_SENSA	0.68093993012844	1.21214269578942	0.995260345116793	-12.0215802792448	0.604627883434803	-12.0344087574576	1.00163013295261	0.579225855645195	0.70845534562135	552.816572416894	1.00090624840637	883.01088264942	0.496611023280745	0.0363764448172433	0.160071406869686	0.982650524872887	0.54579016555785	0.989126100383721	202	28123	154	138	114	87	59	26	6	5	2	1	1	0	26635	26651	26675	26702	26730	26763	1530	1531	1534	1535	1535	1536
J10_ASTHMA	50_60	UKBB	R18_DIZZI_GIDDI	1.04102165706165	1.26932593663913	0.135480818814383	2.19538461656147	0.9285546044657	1.83482704923678	0.708883515762969	0.502080620060934	1.00096646394458	0.449307072027547	1.00093842737179	1.00078233795856	0.141958419029039	0.0114671324485341	0.892335148216671	1.0282353943392e-06	0.353571489486087	0.0667441899823963	260	28027	214	175	136	87	49	18	8	8	6	6	2	1	26552	26591	26630	26679	26717	26748	1513	1513	1515	1515	1519	1520
J10_ASTHMA	50_60	UKBB	R18_DYSPHAGIA	2.18474195134227	1.86638122651535	1.69195216575652	-12.6047614707048	0.809210929251863	-12.5994599849591	0.38224038267561	0.337321346523275	0.450209560230984	708.358704377305	1.00113639171945	1338.12474413521	1.093027767628e-08	3.14894142696273e-08	0.000171178656138514	0.985802936015689	0.418922280899513	0.99248742234253	351	23990	279	258	173	117	67	23	20	14	5	1	1	0	22976	22997	23082	23138	23188	23232	1066	1072	1081	1085	1085	1086
J10_ASTHMA	50_60	UKBB	R18_DYSPNOEA	1.1995044835975	0.964609607646483	0.453737197601506	1.89579700175587	-12.6628075881823	1.22346657627793	0.470077327777297	0.431112501552043	0.71994558316666	0.462957673818966	688.944088890569	1.00948728726072	0.0107193433969201	0.0252543781336245	0.528538759617387	4.22226142147131e-05	0.985335689796043	0.225524521115197	225	16189	173	143	83	59	43	15	17	12	7	5	1	1	15276	15306	15366	15390	15406	15434	948	953	958	960	964	964
J10_ASTHMA	50_60	UKBB	R18_FEVER_OTHER_UNKNO_ORIGIN	2.0820686411984	1.88508023877823	2.39602652700801	-12.1647105571748	-12.1662314822944	-12.1614178183413	0.580082415633342	0.502765561656749	0.503207020000345	847.360539393217	854.089831314637	1405.34602723344	0.000331613522029808	0.000177242639667442	1.92147373316016e-06	0.988545960184152	0.988634778646455	0.993095446801374	176	25040	134	115	71	52	37	18	9	8	4	0	0	0	23955	23974	24018	24037	24052	24071	1118	1119	1123	1127	1127	1127
J10_ASTHMA	50_60	UKBB	R18_FLATU_RELATED_CONDI	1.57821631683835	0.973050128517177	1.95638890246102	1.8186552512281	1.91205113413267	-9.51354017609183	1.00227895259921	1.00174428259687	0.709278285049032	1.00176672670608	1.00161807190026	432.143345792429	0.115342378686146	0.331371126100711	0.00581062037799045	0.0694551131589133	0.056266955726122	0.982436166601674	101	23688	76	74	57	34	20	11	6	5	4	2	1	0	22702	22704	22721	22744	22758	22767	1005	1006	1007	1009	1010	1011
J10_ASTHMA	50_60	UKBB	R18_GENERAL_SYMPTOMS_SIGNS	1.36738603462685	1.30079821430988	1.05437718327141	0.371747902762089	0.742153329530252	-12.4572531535604	0.255038352610916	0.205359561146263	0.271291425376471	0.449666209833969	0.380443375746324	429.577604266304	8.2537472836611e-08	2.38502947854337e-10	0.000101695205716667	0.408395967096434	0.0510857242348847	0.976865514007443	1690	26699	1323	1131	822	577	407	183	53	39	21	10	7	0	25682	25874	26183	26428	26598	26822	1331	1345	1363	1374	1377	1384
J10_ASTHMA	50_60	UKBB	R18_HEADACHE1	1.8324429084989	0.564515677025951	1.52524122236043	1.03495372907451	1.2955312468131	-11.503525163752	0.412573805752449	0.579752086538474	0.411834177237336	0.579898916950222	0.502151603117221	500.009989345358	8.93376203576337e-06	0.330196033558574	0.000212618004396493	0.0743077151589701	0.00988116476744881	0.98164501573462	455	25189	330	300	231	190	143	59	16	11	12	7	4	0	24166	24196	24265	24306	24353	24437	1132	1137	1136	1141	1144	1148
J10_ASTHMA	50_60	UKBB	R18_HEARTBURN	-12.1658263916294	0.710012576778881	-12.1656789978779	-12.1656135951604	2.81868122985726	2.57435318631801	873.035538175869	1.00161067965637	733.70102909471	870.582369032968	0.579568497245004	1.00156116883703	0.988881768871058	0.47840464889934	0.986770684130429	0.988850636425518	1.15378483960219e-06	0.010159861422862	119	23692	97	90	71	50	26	8	4	5	4	4	4	1	22700	22707	22726	22747	22771	22789	1010	1009	1010	1010	1010	1013
J10_ASTHMA	50_60	UKBB	R18_MALAI_FATIG	1.86072544082297	0.732037861490232	1.63092163537407	1.2459066891734	1.27872322723576	2.15536930806879	0.709629120776739	1.00165253034761	0.709173667981323	1.00150419015977	1.0012060151294	1.00100579149444	0.0087387283210886	0.464882909775932	0.0214624282063727	0.213486525957364	0.201537673688017	0.031302678196605	150	25047	116	93	72	50	38	16	5	4	3	3	2	1	23951	23974	23995	24017	24029	24051	1125	1126	1127	1127	1128	1129
J10_ASTHMA	50_60	UKBB	R18_NAUSEA_VOMITI	2.02280635221804	1.67125289498342	1.90865425973552	1.0537226470732	1.58536003811479	1.51947975555087	0.358519008364787	0.320984043504	0.337834519581944	0.579804118239263	0.450186536158796	0.709012951888032	1.67971450237537e-08	1.922759974698e-07	1.60754175021664e-08	0.0691594128033171	0.000429011472509486	0.0321057377112022	537	24170	397	338	253	191	136	65	27	21	14	8	7	2	23181	23240	23325	23387	23442	23513	1102	1108	1115	1121	1122	1127
J10_ASTHMA	50_60	UKBB	R18_OTHER_ABNORMAL_FINDI_BLOOD_CHEMIS	0.93936051393253	1.11030465300612	1.52560948802546	1.32804865585153	1.59022757164171	2.35552870562327	0.708869960237003	0.501997693280851	0.501956003562226	0.708531124748965	0.708299701217573	1.00096056665898	0.185120710009222	0.0269823936686839	0.00237105686326476	0.0608796064882152	0.024759546884232	0.0186092046326734	278	28160	245	197	133	84	43	11	10	8	7	5	3	1	26643	26691	26755	26804	26845	26877	1540	1542	1543	1545	1547	1549
J10_ASTHMA	50_60	UKBB	R18_OTHER_SYMPTOMS_SIGNS_INVOLVI_COGNITIVE_FUNCTIONS_AWARE	1.38576254456423	1.63799001717825	-11.5076483752699	1.90230516152138	-11.49916054938	-11.4802931465848	1.00108413387184	0.708366768976689	676.470773837234	1.00106312854639	822.558968948496	1590.40917518612	0.166278300355958	0.0207585495931999	0.986427599682979	0.0573957399722117	0.98884614456868	0.994240558184301	103	27890	88	57	34	24	15	6	3	3	1	1	0	0	26410	26441	26464	26474	26483	26492	1492	1492	1494	1494	1495	1495
J10_ASTHMA	50_60	UKBB	R18_OTHER_SYMPTOMS_SIGNS_INVOLVI_DIGES_SYSTEM_ABDOMEN	1.1995350389352	0.998161322521529	0.935144117406927	1.79632887772613	0.285348917561113	0.740305911742564	0.382041451099905	0.320380153657416	0.381310061600883	0.305904233347125	0.708756961322531	1.00113190822671	0.00169061262604386	0.00183600402828258	0.0141886831154856	4.30066110210854e-09	0.687239016474727	0.459622317254402	946	24536	748	657	512	348	219	84	29	24	17	14	3	1	23605	23696	23841	24005	24134	24269	1100	1105	1112	1115	1126	1128
J10_ASTHMA	50_60	UKBB	R18_OTHER_SYMPTOMS_SIGNS_INVOLVI_NERVOUS_MUSCULOS_SYSTEMS	1.77160213466178	2.22113130142037	0.986572709616888	1.62883417926153	-10.1970183270311	-10.1898500298071	0.709067690334915	0.449500704605918	1.0009609450522	1.00097992802279	453.860457770257	626.106079692885	0.0124721874316297	7.75914661093265e-07	0.324316881907809	0.103686219990796	0.982075197525473	0.987015035670932	123	28248	100	80	62	30	16	9	9	7	2	1	0	0	26734	26754	26772	26804	26818	26825	1528	1530	1535	1536	1537	1537
J10_ASTHMA	50_60	UKBB	R18_OTHER_SYMPTOMS_SIGNS_INVOLVI_URINARY_SYSTEM	0.900961314685594	0.957178843006859	1.68169030060589	-11.4761641972627	0.78767601141207	-11.4712548504085	1.00170044782425	0.708734875080554	0.579215921557709	480.065191068171	1.00121154064181	652.644744899073	0.368422665909731	0.176841002707215	0.00369145431086211	0.980928044043738	0.431444116275401	0.98597664968025	175	26472	131	122	93	70	56	28	6	6	4	1	1	0	25174	25183	25212	25235	25249	25277	1336	1336	1338	1341	1341	1342
J10_ASTHMA	50_60	UKBB	R18_PAIN_THROAT_CHEST	0.760519063741589	1.24488312361892	1.31958905171408	1.20074921340128	1.70158761194947	-0.0941985008394147	0.411745027918699	0.247551863358473	0.271665751773443	0.336810607684992	0.271143134366784	1.00105519196712	0.0647379900066776	4.93617976932637e-07	1.18937548332136e-06	0.000363776302421889	3.48274025388618e-10	0.925030349427553	1273	25800	975	868	662	483	339	156	48	48	36	23	15	1	24875	24982	25188	25367	25511	25694	1175	1175	1187	1200	1208	1222
J10_ASTHMA	50_60	UKBB	R18_POLYURIA	-12.5254126479385	2.09001444682526	-12.5307645295128	-12.5311532896006	1.31200241360625	-12.5096828821663	1016.93695876911	0.50250541881531	904.941913906061	1042.66731600637	1.00112635198812	1624.28382958891	0.990172861153728	3.1938112052884e-05	0.988952015701886	0.99041096532547	0.190017853180878	0.993855024610221	118	26419	87	79	56	45	35	18	4	5	1	1	1	0	25115	25123	25146	25157	25167	25184	1331	1330	1334	1334	1334	1335
J10_ASTHMA	50_60	UKBB	R18_RETEN_URINE	1.26391085841766	1.51974216349799	0.677890919004919	1.30276355734299	-11.482766036766	-11.4815662985817	0.708940417312728	0.502146372189727	1.00104289744537	1.00116041232438	592.038220414641	1019.62986906159	0.0746161364613138	0.00247409065960406	0.498288783606121	0.193171675265702	0.984525750140009	0.991015591868846	220	26808	192	144	89	52	32	13	8	6	2	1	0	0	25452	25500	25555	25592	25612	25631	1376	1378	1382	1383	1384	1384
J10_ASTHMA	50_60	UKBB	R18_SYMPTOMS_SIGNS_ABNORMAL_CLINI_LABOR_FINDI_NOT_ELSEW_CLASSIFIED	0.893796502157613	0.74678325515624	0.940964191473086	0.585939756127875	1.07222883875104	0.175362711299235	0.20479214563938	0.167300824037869	0.173067634398638	0.235730509423443	0.189522985510554	0.45006525245972	1.27467412968438e-05	8.05505631392754e-06	5.41931074577079e-08	0.0129320910397384	1.53581788668637e-08	0.696803942263689	5383	21892	4170	3703	2879	2131	1487	692	119	101	78	48	34	5	22107	22574	23398	24146	24790	25585	879	897	920	950	964	993
J10_ASTHMA	50_60	UKBB	R18_SYMPTOMS_SIGNS_CONCERNI_FOOD_FLUID_INTAKE	2.12020448833386	2.2501501233407	2.14565750118582	0.686054168812693	-12.1743210361974	-12.1770842447788	0.411740499263919	0.305730280192791	0.381300230811736	1.0014231722137	667.554702563398	976.000583431551	2.6136178808949e-07	1.84021743405004e-13	1.83144843460332e-08	0.493293955480365	0.98544963532173	0.990045440938443	327	25274	247	201	158	99	56	31	24	19	8	1	0	0	24186	24232	24275	24334	24377	24402	1144	1149	1160	1167	1168	1168
J10_ASTHMA	50_60	UKBB	R18_SYMPTOMS_SIGNS_INVOLVI_CIRCULATO_RESPI_SYSTEMS	1.37060670566173	1.06938430198055	1.40847682644586	1.22865379552719	1.36458923584881	0.238482708377047	0.241054358036336	0.213660821850431	0.20920141103274	0.271219445489184	0.261850911013454	0.708503803014311	1.30139011985648e-08	5.58458970221759e-07	1.66617207374729e-11	5.89531147135758e-06	1.87500373784724e-07	0.736418106867542	1949	26584	1510	1310	976	697	488	223	78	67	51	29	16	2	25663	25863	26197	26476	26685	26950	1282	1293	1309	1331	1344	1358
J10_ASTHMA	50_60	UKBB	R18_SYMPTOMS_SIGNS_INVOLVI_COGNITION_PERCEP_EMOTIONAL_STATE_BEHVI	1.40918685011072	0.953043140358298	0.782774498725538	1.75206835067762	0.392555289340773	1.40104928625228	0.449757557282296	0.449311107223341	0.578876518754459	0.449217958042497	1.0008101843261	1.00074614311743	0.00172903100314762	0.03391163700911	0.176301581648069	9.60880986367597e-05	0.694882735159456	0.16151191630612	446	28294	374	292	212	133	78	29	14	11	8	6	2	1	26790	26872	26952	27031	27086	27135	1562	1565	1568	1570	1574	1575
J10_ASTHMA	50_60	UKBB	R18_SYMPTOMS_SIGNS_INVOLVI_DIGES_SYSTEM_ABDOMEN	0.976019228196049	0.951004931278217	1.098599076902	1.08357061878701	0.566933296696132	0.228596768680496	0.255334250515394	0.194954776857379	0.205580741540342	0.240405614355957	0.319350789480812	0.579026784184441	0.000132096966756789	1.07123664293791e-06	9.09771648247326e-08	6.56701324594701e-06	0.0758536158083869	0.692994326201701	2636	25983	2001	1779	1411	1048	710	332	76	69	50	30	13	3	25264	25486	25854	26217	26555	26933	1278	1285	1304	1324	1341	1351
J10_ASTHMA	50_60	UKBB	R18_SYMPTOMS_SIGNS_INVOLVI_NERVOUS_MUSCULOS_SYSTEMS	2.04006491848061	1.90008524281215	1.70883073759414	1.54385655053381	-11.564033143098	-11.5679623253251	0.449885665288706	0.380589809941052	0.501891712398289	0.708529495727205	583.054414322275	828.878954381381	5.77046223462332e-06	5.96103250434817e-07	0.00066217438163589	0.0293347320666711	0.984176161960859	0.988864961675176	249	28456	198	153	115	68	37	17	17	12	6	2	0	0	26927	26972	27010	27057	27088	27108	1563	1568	1574	1578	1580	1580
J10_ASTHMA	50_60	UKBB	R18_SYMPTOMS_SIGNS_INVOLVI_SKIN_SUBCU_TISSUE	1.50344534256767	0.673572821485233	0.905424273364256	0.0374028938323137	0.116586931206014	-11.4956237301329	0.502801433498399	0.579189940245722	0.57903812253357	1.00100232176087	1.00086272568294	520.335730098949	0.00278852034745679	0.244847070891993	0.117895195138663	0.970193626996453	0.907267035920867	0.982374005709748	356	28281	276	235	188	152	97	42	9	6	3	2	1	0	26800	26841	26888	26924	26979	27034	1552	1555	1558	1559	1560	1561
J10_ASTHMA	50_60	UKBB	R18_SYMPTOMS_SIGNS_INVOLVI_URINARY_SYSTEM	1.03203546832475	0.986417492826718	0.599543053401129	0.23871581866096	0.702966426281793	-0.076316542721926	0.38110828620625	0.292041236353338	0.410598977211584	0.579092203046294	0.449037454915094	1.00080077820008	0.00676931108028785	0.000731040528583902	0.144244198032848	0.680175102913231	0.117466609286482	0.939215845276433	993	27356	774	677	513	376	272	132	28	22	13	8	6	1	26097	26194	26358	26495	26599	26739	1450	1456	1465	1470	1472	1477
J10_ASTHMA	50_60	UKBB	R18_SYNCO_COLLAP	0.85490633022915	1.97397658538935	1.10525731845541	2.06341739803598	-12.5615455180609	-12.5587987122581	0.709284116217039	0.32018298626031	0.579415034882804	0.449896536321931	697.785854753823	1110.24920868478	0.228084144553356	7.0415735106924e-10	0.0564507046890778	4.50897028899625e-06	0.985637252686862	0.990974766902295	364	25266	290	248	177	115	77	37	18	16	7	5	0	0	24186	24228	24299	24361	24399	24439	1136	1138	1147	1149	1154	1154
J10_ASTHMA	50_60	UKBB	R18_UNKNO_UNSPE_CAUSES_MORBIDI	0.985602941268583	0.918231382796368	-12.5117521039237	-12.5152157441264	1.93255449566369	-12.5097250853319	0.709797478381371	0.579859201193355	599.80078084519	731.6811024205	0.579281509018434	1060.43813920043	0.16496377803652	0.113297988113456	0.98335745765253	0.986353056703473	0.00084955498752933	0.990587772510455	324	25306	276	231	153	90	59	26	5	3	2	2	3	0	24209	24254	24332	24395	24426	24459	1140	1142	1143	1143	1142	1145
J10_ASTHMA	50_60	UKBB	R18_UNSPE_HAEMATU	1.37727255359381	0.540965953741162	0.535512271225665	0.401136094300289	1.07598737523163	0.479068078292985	0.45002548507837	0.502098940537192	0.579181063917589	0.708635606092419	0.501725147681361	1.00083393923509	0.00221017683338602	0.281297552837162	0.355172701754413	0.571347407838637	0.0319868163504011	0.632174195652337	530	26697	404	363	278	216	153	79	14	9	8	6	5	1	25444	25485	25570	25632	25695	25769	1365	1370	1371	1373	1374	1378
J10_ASTHMA	50_60	UKBB	RA_CO_MORB	0.995996971612906	1.54283519394551	1.51428566108137	1.34876241102577	1.79758491859476	-12.4798145337766	0.453366366718487	0.276413561965146	0.340469925874527	0.452470499131601	0.413548425136921	916.482498637411	0.0280281560072096	2.38289905205104e-08	8.68212472154659e-06	0.00287416937195607	1.38179749082018e-05	0.98913547870791	951	15673	818	655	440	290	173	55	31	30	18	10	6	0	15236	15399	15614	15764	15881	15999	539	540	552	560	564	570
J10_ASTHMA	50_60	UKBB	RHEUMA_COMORB	0.466965176691682	0.728077525499742	1.02005409065344	1.01171048623637	0.914282108915864	0.655712746361984	0.309219426658965	0.209742195127683	0.209586392484677	0.250509330404675	0.2736811103799	0.503491040412128	0.131007249551035	0.000517950115604243	1.13312908645115e-06	5.37679630621033e-05	0.00083572280459728	0.192802745569701	3675	17523	2961	2609	1988	1377	938	374	68	66	49	32	17	4	17512	17864	18485	19096	19535	20099	657	659	676	693	708	721
J10_ASTHMA	50_60	UKBB	RHEUMA_ENDPOINTS	0.868685398746522	0.658609898910921	1.24481739284872	0.571204469195853	0.876273358792532	0.985907409450982	0.281496038056585	0.239908637181739	0.213234211601728	0.356343170604707	0.335944808691992	0.578971514460373	0.00202896393367458	0.00604642694038702	5.28965133392046e-09	0.108943101081647	0.00909706056495621	0.0885942788412135	2058	26312	1695	1442	1054	738	455	172	57	51	38	18	12	3	25331	25584	25972	26288	26571	26854	1287	1293	1306	1326	1332	1341
J10_ASTHMA	50_60	UKBB	RHEUMA_NOS	-11.1871217266829	2.23207089502508	1.81928508303646	1.15070886135473	1.27915458839323	2.15069916890684	438.268082105126	0.410605014470509	0.579010911940597	1.00091088742941	1.001057530502	1.00125770610172	0.979635609228024	5.4473553575999e-08	0.00167765576120357	0.250283255867971	0.201318800263405	0.0317139445946643	138	28454	103	89	69	46	30	14	8	8	5	2	2	1	26907	26921	26941	26964	26980	26996	1574	1574	1577	1580	1580	1581
J10_ASTHMA	50_60	UKBB	RHEUMA_OTHER_WIDE	-11.1896997768532	2.14488211118652	1.71053580870774	1.02294752598138	1.08729856552009	2.03579790461223	417.052216609039	0.410639898808934	0.578973325782203	1.00093003600406	1.00100051414008	1.00123383652573	0.978594964203141	1.75792980862261e-07	0.00313247828646914	0.306782305181294	0.277385299975328	0.0420233178805056	151	28445	114	98	77	53	36	16	8	8	5	2	2	1	26901	26917	26938	26962	26979	26999	1573	1573	1576	1579	1579	1580
J10_ASTHMA	50_60	UKBB	RHEU_ARTHRITIS_OTH	1.53291345199999	1.07417222954334	1.6924343140112	1.37642712841111	0.761122368930576	1.97242939027476	0.411305366436194	0.410895156384189	0.38082301562196	0.579222565118411	1.00108911232465	1.00110687500422	0.000193812912420236	0.00894302234999003	8.82403408977476e-06	0.0174855573202007	0.447078674498819	0.0488098893710547	484	24591	417	336	213	129	66	22	18	13	10	4	2	1	23481	23562	23685	23769	23832	23876	1159	1164	1167	1173	1175	1176
J10_ASTHMA	50_60	UKBB	SLEEP	1.6684057691536	1.29152603855774	1.99705182253369	2.04464644310117	1.38461256892339	1.11321435160573	0.449938747989607	0.410666621265015	0.336286301649965	0.410919794482827	0.578971274281183	1.00077222108342	0.000208842372871716	0.0016611515162578	2.87560184085858e-09	6.49854643891793e-07	0.0167794655460811	0.265985386825534	369	27999	276	238	188	124	87	41	26	21	17	10	4	1	26554	26592	26642	26706	26743	26789	1512	1517	1521	1528	1534	1537
J10_ASTHMA	50_60	UKBB	SLE_COMORB	1.00946147920076	1.55707580263783	1.52765910254694	1.36152770668543	1.80859123413165	-12.4833013158443	0.453457250190318	0.276524095763546	0.340560096868109	0.452538187677534	0.413617879338823	923.626168256484	0.0260044869703026	1.79285669095625e-08	7.26662546087963e-06	0.00262413731208915	1.22767804012004e-05	0.989216492018507	949	15655	817	653	439	289	173	55	31	30	18	10	6	0	15229	15393	15607	15757	15873	15991	527	528	540	548	552	558
J10_ASTHMA	50_60	UKBB	SPONDYLOPATH_COMORB	1.58164480736822	1.36622888100136	1.42922188319352	1.00408052712408	1.43151739932935	-12.4585164313315	0.342002175773333	0.297408966002304	0.340635497422528	0.504934682783287	0.45221336977682	816.080643377025	3.75207933032337e-06	4.35305679335812e-06	2.71968365224956e-05	0.0467525000890224	0.00154774329674546	0.987819743200852	1011	15525	840	698	500	348	215	82	33	28	17	8	5	0	15148	15290	15488	15640	15773	15906	515	520	531	540	543	548
J10_ASTHMA	50_60	UKBB	ST19_COMPLICATIO_INTERNAL_ORTHOPA_PROSTHET_DEVICES_IMPLANTS_GRAFTS	0.824552228819578	1.34117695991477	-12.1727705027034	1.72590933062604	-12.167732244453	2.9785090116327	1.00139622085348	0.579112973750922	637.774850684282	0.708646012021448	804.996161582183	0.708949942788189	0.410279098107182	0.0205628594887538	0.984772249987524	0.0148711104260686	0.987940220723697	2.65390578132392e-05	173	27028	142	128	81	62	36	14	4	4	1	3	2	2	25706	25720	25767	25786	25812	25834	1349	1349	1352	1350	1351	1351
J10_ASTHMA	50_60	UKBB	ST19_COMPLICATIO_OTHER_INTERNAL_PROSTHET_DEVICES_IMPLANTS_GRAFTS	1.47830564962424	1.0092055528083	-11.1951146417933	2.35887799780057	1.63923946063774	-11.2157500194205	1.00158053370619	1.00134372128023	503.097828412771	0.709077654215165	1.00128091482693	972.199750884638	0.139951187635518	0.313525862828618	0.982246649645071	0.000878856593742061	0.101600714706203	0.990795435533582	100	26884	80	66	49	30	25	9	2	1	3	3	1	0	25577	25591	25608	25627	25632	25648	1325	1326	1324	1324	1326	1327
J10_ASTHMA	50_60	UKBB	ST19_COMPLICATIO_PROCED_NOT_ELSEW_CLASSIFIED	-0.0736956087421909	1.27136614435376	0.736941621238589	1.5152937033221	1.1103014585377	-11.5096011384271	1.00148426542732	0.380846185414345	0.579353884222087	0.449538170095223	0.578925469962184	532.064189409423	0.941339503360417	0.000843027863329945	0.203370984768323	0.000749560355430214	0.0551280080656727	0.982741524292687	445	27270	350	308	231	182	116	49	13	14	11	8	3	0	25952	25994	26071	26120	26186	26253	1400	1399	1402	1405	1410	1413
J10_ASTHMA	50_60	UKBB	ST19_COMPLICATIO_SURGI_MEDICAL_CARE_NOT_ELSEW_CLASSIFIED	0.872027435234518	1.34212184535683	0.822155432508445	1.53410767009367	1.36585583122317	1.04803721215668	0.449999982655266	0.270956751837006	0.410786175195699	0.336238736289972	0.380279299576152	0.708295926615108	0.0526428900262869	7.29767493166586e-07	0.0453472085339558	5.05348905904946e-06	0.000328505792137884	0.138963982365799	813	27688	639	554	403	304	199	87	26	26	21	16	9	2	26366	26451	26602	26701	26806	26918	1470	1470	1475	1480	1487	1494
J10_ASTHMA	50_60	UKBB	ST19_FRACT_FOREA	-12.0202562143343	0.187915357604455	0.584130240870761	0.929595830370678	0.299525727916713	-12.0196915749472	409.577639824254	0.708356884608826	0.708355381583142	0.708529992438768	1.00094188155539	653.110583992407	0.976587100129294	0.790791113524535	0.409582371438146	0.18951800101077	0.764753974230264	0.985316751520536	342	28177	280	241	166	117	77	40	6	6	4	3	1	0	26666	26705	26780	26829	26869	26906	1567	1567	1569	1570	1572	1573
J10_ASTHMA	50_60	UKBB	ST19_FRACT_LOWER_LEG_INCLU_ANKLE	1.53336445033113	-0.129461498850451	1.28984764085306	-12.50410483955	-12.5104427420634	-12.5149616249334	0.579585110492189	1.00103438082077	0.579169359286442	659.745256249009	700.97973452738	1025.79518543052	0.00815403239484887	0.897098334483033	0.025942949366172	0.9848786560666	0.985760844794892	0.990265847325292	250	28049	194	170	130	101	65	30	6	3	3	0	0	0	26554	26578	26618	26647	26683	26718	1545	1548	1548	1551	1551	1551
J10_ASTHMA	50_60	UKBB	ST19_FRACT_SHOUL_UPPER_ARM	2.15555995042713	-12.1608206263144	-12.1576527322326	-12.1496477477506	-12.1371796574879	2.49575895571185	0.579404590744919	567.887399350937	652.432858460674	863.326455883552	864.589606403076	1.00109408160601	0.000198984838548937	0.982915293568608	0.985132811871875	0.988771690806583	0.988799599106319	0.0126657653442795	124	28372	102	90	72	44	26	11	3	0	0	0	0	1	26810	26822	26840	26868	26886	26901	1581	1584	1584	1584	1584	1583
J10_ASTHMA	50_60	UKBB	ST19_FRACT_WRIST_HAND_LEVEL	-12.9982020696163	-12.9909032878397	1.12055631165192	-12.9678386780104	0.952010434946826	-12.9648446923139	1051.0439447025	764.707370915177	0.708603319654582	1002.77140342989	1.00121921186643	1828.4180850908	0.990132857482158	0.986446132179008	0.113795952332626	0.989682045334549	0.341679944800164	0.994342452191845	161	28007	121	115	100	71	49	22	2	2	2	1	1	0	26499	26505	26520	26549	26571	26598	1546	1546	1546	1547	1547	1548
J10_ASTHMA	50_60	UKBB	ST19_INJURI_ABDOMEN_LOWER_BACK_LUMBAR_SPINE_PELVIS	1.10304220090489	-12.4955668315774	1.58831625605512	-12.5017113507145	1.41953670556311	-12.5312790066641	1.00121741366948	690.592904046973	0.708426486984359	991.001310831432	1.00074304419075	1792.79987470374	0.270591692916466	0.9855638889356	0.0249591762636359	0.989934768205981	0.156049883017951	0.994423006844266	117	28480	97	84	63	42	25	11	3	2	3	1	1	0	26908	26921	26942	26963	26980	26994	1589	1590	1589	1591	1591	1592
J10_ASTHMA	50_60	UKBB	ST19_INJURI_ELBOW_FOREA	-0.114595879497661	0.0471966373127707	0.409911034782905	1.14427106958435	0.844328353624973	-11.0202988843869	1.00103921014863	0.708355609184823	0.708370096981032	0.579060901129646	0.70842923405709	368.647874367745	0.908859746094176	0.946877495089627	0.562813281035543	0.0481456381889262	0.233327279145204	0.976151722275898	395	28213	318	277	198	142	90	49	8	7	6	5	2	0	26707	26748	26827	26883	26935	26976	1575	1576	1577	1578	1581	1583
J10_ASTHMA	50_60	UKBB	ST19_INJURI_HEAD	1.44605871481317	1.24797835463628	0.867151484596674	0.75183920639956	0.0969867541620231	-11.4913179627378	0.502493772283545	0.410688830968323	0.579061921728181	0.708445944117019	1.00084968820106	454.560468171495	0.00400504064561128	0.00237566379139629	0.13426039620697	0.288575693877624	0.922802302153091	0.979831575059567	374	28181	286	258	196	146	100	55	13	10	5	3	1	0	26692	26720	26782	26832	26878	26923	1564	1567	1572	1574	1576	1577
J10_ASTHMA	50_60	UKBB	ST19_INJURI_HIP_THIGH	-12.5020801133377	1.39770710191322	-12.496211581116	-12.4990745820622	-12.4892169600443	-12.4995122824454	906.114425241714	0.708407231622705	874.655853644457	1137.69786232277	1324.39821029675	2206.84717423143	0.988991566700022	0.0484924047396103	0.988601007970289	0.991234388012943	0.992475974656767	0.995480831359623	109	28489	95	74	54	34	20	6	2	2	0	0	0	0	26908	26929	26949	26969	26983	26997	1593	1593	1595	1595	1595	1595
J10_ASTHMA	50_60	UKBB	ST19_INJURI_KNEE_LOWER_LEG	1.66644597801205	0.581905091939543	0.912642802494494	0.0546455689647543	-12.5004576730687	-12.4991261054751	0.450029125337011	0.579092695949891	0.579123537340292	1.00109027327406	546.474601771279	778.906066089964	0.000213087049619156	0.314965926344636	0.115048047021865	0.956468248494899	0.981750199548412	0.987196874976131	376	28152	285	252	187	152	107	52	11	6	4	1	0	0	26678	26711	26776	26811	26856	26911	1554	1559	1561	1564	1565	1565
J10_ASTHMA	50_60	UKBB	ST19_INJURI_SHOUL_UPPER_ARM	2.07192886829369	0.108392497407476	-12.5155373284686	-12.505715453434	-12.4918263045464	1.84996437998682	0.502388291837483	1.00095089905884	620.707170678298	783.242408711969	773.6761206617	1.00105938028287	3.720928516726e-05	0.913766031591851	0.983913062603487	0.987261040477272	0.987117862326067	0.0646013825345913	196	28414	149	135	113	75	47	24	5	1	0	0	0	1	26869	26883	26905	26943	26971	26994	1587	1591	1592	1592	1592	1591
J10_ASTHMA	50_60	UKBB	ST19_INJURI_THORAX	1.08884429867087	0.59675711323508	2.20723332429829	1.24594174741203	-11.1498189077734	-11.1664108980748	1.00156717774486	1.00124765506582	0.502311116268699	1.0010314623135	499.829055688637	915.27590339674	0.276974696709465	0.551166212165444	1.11204024394848e-05	0.213257516538615	0.982202854159692	0.99026601070772	132	28472	104	84	67	46	32	13	5	5	5	1	0	0	26911	26931	26948	26969	26983	27002	1584	1584	1584	1588	1589	1589
J10_ASTHMA	50_60	UKBB	ST19_INJURI_WRIST_HAND	-0.0105745967929564	0.0820872638251538	0.935010210511645	-12.9832177321818	0.551610119370058	-12.9709574325316	1.0014721920801	0.708675522093917	0.502108569807077	610.296887745591	0.708446402190253	977.060434368831	0.991575252110946	0.907785732769451	0.0625794978571645	0.983027395559675	0.436203942042469	0.989408001464069	403	28181	301	276	237	183	135	64	6	6	5	2	2	0	26704	26729	26768	26822	26870	26941	1573	1573	1574	1577	1577	1579
J10_ASTHMA	50_60	UKBB	ST19_INJURY_POISO_CERTA_OTHER_CONSE_EXTER_CAUSES	0.676782368717065	0.80241750629474	0.83199705014819	0.756840339353624	0.820934685100918	0.216313527671941	0.293475264263719	0.209724948946665	0.23438938298126	0.28125435821332	0.280886625708325	0.578923864697681	0.0211052239081151	0.000130217452186918	0.000385763782835918	0.00712496893597028	0.00347060894901375	0.708666495755844	2554	25708	1977	1748	1381	1038	710	327	56	51	40	26	15	3	24930	25159	25526	25869	26197	26580	1299	1304	1315	1329	1340	1352
J10_ASTHMA	50_60	UKBB	ST19_OPEN_WOUND_HEAD	0.968892499320549	1.03022793405763	1.28082048138231	-12.0030650116438	-12.0103142698675	-12.0194646608622	1.00166010124152	0.708733204305217	0.708567351899592	635.481275665809	683.977678461153	1074.05354653307	0.333400727845821	0.146052012306676	0.0706656710392194	0.98493033359626	0.985990256416069	0.991071259761855	149	27949	118	109	90	67	41	19	5	4	2	0	0	0	26441	26450	26469	26492	26518	26540	1534	1535	1537	1539	1539	1539
J10_ASTHMA	50_60	UKBB	ST19_OPEN_WOUND_WRIST_HAND	0.712380064858501	0.193000793614044	0.405820271709792	-11.9821339658208	0.901121329516136	-11.9742411771123	1.00142504393359	1.00115998060352	1.00099426434486	558.805825114843	1.00092855475813	1033.87789441303	0.476857253873919	0.847133479237869	0.685170884843602	0.982892756815771	0.367968407224093	0.9907592099397	182	28056	146	123	106	77	50	20	3	2	2	1	1	0	26531	26554	26571	26600	26627	26657	1558	1559	1559	1560	1560	1561
J10_ASTHMA	50_60	UKBB	ST19_POISO_DRUGS_MEDICAM_BIOLO_SUBST	1.37217178842585	0.707387957625302	0.842565151646997	1.17809991726549	-11.50008388599	1.97808129189318	1.00145440815401	1.00132238177781	1.00096172473586	1.00104704190431	546.081246524123	1.00094864349277	0.170631035418127	0.479906001186576	0.399924761197572	0.239248320907586	0.983198358754135	0.0481313853732257	105	28439	75	73	64	45	36	18	3	3	2	2	1	1	26889	26891	26900	26919	26928	26946	1577	1577	1578	1578	1579	1579
J10_ASTHMA	50_60	UKBB	ST19_SEQUEL_INJURI_POISO_OTHER_CONSE_EXTER_CAUSES	-12.002498937889	-11.9977722178593	1.16255645464646	1.21062583871182	-12.004832612127	-11.9862875135787	844.610591941231	640.038842457352	1.00123863436757	1.00156119071324	707.648786982267	966.170826336758	0.988661891797116	0.985044225476499	0.245593812459161	0.226763222958679	0.986465021406266	0.990101720966703	100	28459	69	58	49	46	34	22	0	1	1	1	0	0	26898	26909	26918	26921	26933	26945	1592	1591	1591	1591	1592	1592
J10_ASTHMA	50_60	UKBB	ST19_SUPERF_INJURY_HEAD	1.05368620799372	1.60884924112687	0.964745955145486	-11.4967265183691	1.26485688827494	-11.475482679925	1.00130885088278	0.579052210129604	1.00097246918639	588.700371132632	1.00090001637331	852.103691441445	0.292657853093629	0.00546242527405144	0.3351418536471	0.984419106902088	0.206330716325098	0.989255024019996	133	27944	108	91	59	44	32	16	4	4	1	1	1	0	26428	26445	26477	26492	26504	26520	1537	1537	1540	1540	1540	1541
J10_ASTHMA	50_60	UKBB	T2D	1.33543399874889	1.05493637118775	1.18624719390955	0.366784558652106	0.956608848071651	1.43466586227221	0.381390095048656	0.336547564103843	0.380810898786082	0.708664375079421	0.579004898081966	0.708549948069599	0.00046266253637695	0.00172098389533774	0.0018391012385675	0.604757196853508	0.0985018975517942	0.0428887854931376	738	26301	615	512	369	247	151	65	23	19	11	7	5	2	25131	25234	25377	25499	25595	25681	1270	1274	1282	1286	1288	1291
J10_ASTHMA	50_60	UKBB	T2D_INCLAVO	1.24975813171545	0.968456121138035	1.10108166690816	0.281237935386776	0.867616396709437	1.34622746519153	0.38098806466753	0.336173599852875	0.380480547300783	0.70848395088803	0.578803202328619	0.708374815139868	0.00103693879174273	0.00396640249610278	0.00380460620675056	0.691398887199022	0.133877936509524	0.0573747296484691	738	27659	615	512	369	247	151	65	23	19	11	7	5	2	26308	26411	26554	26676	26772	26858	1451	1455	1463	1467	1469	1472
J10_ASTHMA	50_60	UKBB	T2D_WIDE	1.32288110533656	1.03683277368864	1.16548657677368	0.330526557853493	1.2058153222842	1.40439747759021	0.381458885717772	0.336580718885741	0.380861843399114	0.708693359702993	0.501934299826732	0.708579473866964	0.000524440956246405	0.00206661871606228	0.00221241278618006	0.640937315478515	0.0162906944794774	0.0474803525847744	756	26166	625	524	378	256	158	68	24	20	12	8	6	2	25023	25124	25270	25392	25490	25580	1250	1254	1262	1266	1268	1272
J10_ASTHMA	50_60	UKBB	THYROID_DISORDER_IBD	2.53204052189303	2.07533657040123	-13.2207205040166	-13.2257117603876	-13.2383821185913	-13.2391510117905	0.714919736057562	0.713446700915904	1852.95360523691	2160.78751980124	1918.83664722983	2997.35964085233	0.000397537756390152	0.00362716739370043	0.994307186513849	0.995116352148207	0.994495301659269	0.996475805005392	133	13680	112	84	58	43	34	14	4	2	0	0	0	0	13385	13413	13439	13454	13463	13483	312	314	316	316	316	316
J10_ASTHMA	50_60	UKBB	ULCERNAS	1.31790124853608	0.632587158209949	0.853559284208676	1.09788446305649	-11.0049613755771	-11.0105557827389	1.00273431205001	1.00150883022718	1.00143504943171	1.00121938501897	421.620713326036	829.988561316083	0.1887427370905	0.527625979542263	0.394027553054814	0.272839313975874	0.979176327056602	0.989415643532778	113	27326	87	83	66	56	40	16	4	3	2	1	0	0	25920	25924	25941	25951	25967	25991	1428	1429	1430	1431	1432	1432
J10_ASTHMA	50_60	UKBB	VIT_DEF	2.87191461945503	1.3304896092381	0.718782702734015	-11.1707039805328	1.55671568357375	-11.1654774239176	0.33752762218587	0.579412299932207	1.00117442740225	533.154076040299	1.00105756099228	1028.93365661937	1.75924216638879e-17	0.0216601990662166	0.472794569730615	0.983283856268493	0.119929136692755	0.991341922626171	209	26342	173	142	95	52	28	11	13	4	2	1	1	0	25123	25154	25201	25244	25268	25285	1242	1251	1253	1254	1254	1255
J10_ASTHMA	50_60	UKBB	VWXY20_ACCIDENTS	0.581945682048962	0.879429110375422	0.696846702097066	0.610818796177867	0.526650033344623	-0.598960104110935	0.357041870903804	0.233925470092027	0.292271222323697	0.356394860980107	0.380405578106069	1.00084788804971	0.103120776643154	0.000170293118604403	0.0171141244447102	0.0865503690627072	0.16622269434663	0.549537921948979	1770	26780	1363	1201	936	698	490	230	42	38	24	15	7	1	25711	25873	26138	26376	26584	26844	1434	1438	1452	1461	1469	1475
J10_ASTHMA	50_60	UKBB	VWXY20_COMPLICATIO_MEDICAL_SURGI_CARE	1.20908126947061	1.30832686061847	1.4134960622181	1.19518769366144	0.903706571338296	0.967438446180221	0.356867408927306	0.262018183729773	0.292187725726525	0.380598527950561	0.449180413041182	0.708424998688072	0.000703938440718374	5.93662660947783e-07	1.31396547518818e-06	0.0016878378093484	0.0442303624390615	0.172058664979979	954	27628	747	621	460	335	223	104	32	28	19	10	7	2	26350	26476	26637	26762	26874	26993	1453	1457	1466	1475	1478	1483
J10_ASTHMA	50_60	UKBB	VWXY20_DRUGS_MEDICAM_BIOLO_SUBST_CAUSI_ADVER_EFFEC_THERAPE_USE	2.34681480108155	2.06611073261456	1.88930413910148	1.99248182135523	1.69106155241641	-10.2046089923514	0.450559026900086	0.411466794299291	0.502531127684751	0.579513090997323	0.708666225267479	468.561529183465	1.90195595996365e-07	5.13147959120564e-07	0.000170201335376645	0.000585595339972629	0.0170207334230742	0.982624573593177	225	26799	172	134	100	69	44	19	13	9	7	4	2	0	25506	25544	25578	25609	25634	25659	1333	1337	1339	1342	1344	1346
J10_ASTHMA	50_60	UKBB	VWXY20_EXTER_CAUSES_MORBIDI_MORTA	0.820471734452305	0.985206442211112	1.22000204458931	0.770834244408457	0.648542588491558	-0.211109512685662	0.272260482670028	0.191805888713867	0.194936051065298	0.281298476920498	0.30481882883455	0.708436579677139	0.00258206872794439	2.7993731957099e-07	3.8876477293569e-10	0.00613884210454071	0.0333675268572079	0.765708106558043	2645	25787	2029	1772	1395	1032	713	345	67	62	44	22	12	2	25044	25301	25678	26041	26360	26728	1292	1297	1315	1337	1347	1357
J10_ASTHMA	50_60	UKBB	VWXY20_OTHER_EXTER_CAUSES_ACCIDENTAL_INJURY	0.748469615654673	0.943726853792178	0.4739718879664	0.793747480319732	0.711017129305241	-0.423020734805116	0.357021465213721	0.246776671469372	0.356428587643788	0.356404920116356	0.380446994193823	1.00083422083651	0.0360442855629205	0.00013118982003224	0.183590507837775	0.0259409506680455	0.0616368227467969	0.672537406572816	1479	26635	1143	1002	774	573	406	188	39	34	20	15	7	1	25507	25648	25876	26077	26244	26462	1425	1430	1444	1449	1457	1463
J10_ASTHMA	50_60	UKBB	VWXY20_SURGI_OPERA_OTHER_SURGI_PROCED_CAUSE_ABNORMAL_REACTION_PATIENT_COMPLICATION_WO_MENTION_MISAD_TIME_PROCED	0.830545035853074	0.835525261426215	1.17835093570101	1.11424381763888	0.621498249588633	1.25482900258089	0.502334175201445	0.380485702003776	0.380687970022491	0.449349213389815	0.578813913587788	0.708437402864952	0.0982552684948398	0.0280959580752951	0.00196600926624564	0.013149905833824	0.282937215951415	0.076516967087386	684	27889	538	454	336	254	169	82	17	16	12	7	5	2	26516	26600	26718	26800	26885	26972	1502	1503	1507	1512	1514	1517
J10_ASTHMA	50_60	UKBB	VWXY20_SURGI_OTHER_MEDICAL_PROCED_CAUSE_ABNORMAL_REACTION_PATIENT_COMPLICATION_WO_MENTION_MISAD_TIME_PROCED	0.782181473561728	1.05233132163123	1.1515576326581	1.09002561146017	0.616308782035646	1.21009178805635	0.502427352055156	0.33635985081428	0.380808462347021	0.449513105359552	0.578935819748712	0.708478575878568	0.119516761502423	0.00175648532148012	0.00249471936971011	0.0153124837077149	0.287077540132552	0.0876336238565663	746	27320	588	495	362	273	181	88	19	18	12	7	5	2	26060	26153	26286	26375	26467	26560	1399	1400	1406	1411	1413	1416
J10_ASTHMA	50_60	UKBB	VWXY20_TRANSPO_ACCIDENTS	-13.0141881500438	0.325868499895897	1.25778439276226	-13.0072982093608	-13.0010542272135	-13.0019592180553	759.404650537111	0.708895563593572	0.502834857657629	717.609603627081	735.289114071252	1101.62549707919	0.986327037183095	0.645742497010765	0.0123708041022765	0.985538440260771	0.985892896068664	0.990583168506467	344	25509	257	235	193	149	102	51	3	4	4	0	0	0	24285	24307	24349	24393	24440	24491	1308	1307	1307	1311	1311	1311
J10_ASTHMA	50_60	UKBB	VWXY20_UNSPE_FALL	1.63424091911753	1.59189881207446	0.329179395326932	0.788945336689555	-11.5142295070604	2.11394999274637	0.579149963945002	0.449180395998059	1.00092190856838	1.00100588921296	509.277195035072	1.00079645086796	0.00477560926445838	0.000394093635892718	0.742249263051173	0.430607484556425	0.981962193828004	0.0346634967532073	219	28375	172	149	108	73	46	17	9	6	2	1	0	1	26837	26860	26901	26936	26963	26992	1576	1579	1583	1584	1585	1584
J10_ASTHMA	50_60	UKBB	WEIGHTLOSS	1.82638560205144	2.04393912611217	2.00893386714761	0.558599898320914	-11.5791714126913	-11.5714682338346	0.449728793578716	0.319368134985449	0.380519163999579	1.00103625720435	473.339865341757	706.589881522979	4.88457666929807e-05	1.55430931035336e-10	1.29568575111357e-07	0.576829604301037	0.980483535406279	0.986934028604213	307	28400	233	189	154	94	52	28	22	18	8	1	0	0	26891	26935	26970	27030	27072	27096	1561	1565	1575	1582	1583	1583
J10_ASTHMA	50_60	UKBB	Z21_ACQUI_ABSENCE_ORGANS_NOT_ELSEW_CLASSIFIED	2.24997386161854	1.41849382651488	1.64905684490939	1.00535187402608	1.45811548734693	1.8499829317475	0.267654661107019	0.308760296258116	0.340133356916775	0.581277245581728	0.504369065398944	0.710141350050887	4.23303127050261e-17	4.34498454835005e-06	1.24545594905969e-06	0.0837095327079952	0.00384055627279276	0.00918498267057115	862	18399	705	595	402	245	157	62	33	22	17	9	6	2	17939	18049	18242	18399	18487	18582	584	595	600	608	611	615
J10_ASTHMA	50_60	UKBB	Z21_FACTO_INFLUENCI_HEALTH_STATUS_CONTACT_W_HEALTH_SERVI	0.689812448759723	0.84029029011449	0.780271996600462	0.850056448170924	1.07004530133881	0.746097031917327	0.186623339848894	0.135662771605387	0.160288399560274	0.193329929473161	0.181505693493315	0.337250789393625	0.000218780150852995	5.86697240659288e-10	1.12775793838702e-06	1.09797228677146e-05	3.73816775668099e-09	0.026946534715215	7376	21278	6048	5371	4216	2448	1658	715	159	140	96	67	41	9	21631	22308	23463	25231	26021	26964	816	835	879	908	934	966
J10_ASTHMA	50_60	UKBB	Z21_FAMILY_HISTORY_OTH_SPECIFIC_DISORD	-12.6079647611602	2.03891707380005	1.93378346873883	1.81673027178195	1.95437567986946	-12.5858835798397	1123.14778250322	0.582878538827161	0.711272696223723	1.00305204684322	1.00261407363473	2513.37327689944	0.99104348571855	0.00046873717575659	0.00655261000636748	0.0701095272768076	0.0512619815871357	0.996004556777885	161	17301	134	109	82	57	32	10	5	5	2	1	1	0	16908	16933	16960	16985	17010	17032	415	415	418	419	419	420
J10_ASTHMA	50_60	UKBB	Z21_FIT_ADJ_OTH_DEVICES	-12.1288793697766	-12.1328480124253	2.35964350234079	1.5288254945792	2.77327934935964	-12.1830946785542	737.086005666427	576.988463115417	0.502711278327215	1.00161034883785	0.579720727826771	1900.60667908063	0.986871262239634	0.98322341024504	2.68131086614548e-06	0.126918364223896	1.71995108368468e-06	0.994885508567115	158	24033	131	111	73	44	26	10	5	5	7	4	3	0	23025	23045	23083	23112	23130	23146	1030	1030	1028	1031	1032	1035
J10_ASTHMA	50_60	UKBB	Z21_FOLLOW__EXAM_TREAT_CONDI_OTH_MALIG_NEOPLASMS	1.8865857667308	1.46315522088196	0.919511188824506	1.61479863685749	-12.5115577565889	-12.5136373799932	0.411651331454097	0.380937184013792	0.579399778510629	0.50235429293774	580.100328842089	914.476929913629	4.58417487322373e-06	0.000122566230727133	0.112511182552532	0.00130689346076356	0.982792623333518	0.989082145049684	381	24899	295	263	202	138	102	44	17	13	7	4	0	0	23797	23829	23890	23954	23990	24048	1171	1175	1181	1184	1188	1188
J10_ASTHMA	50_60	UKBB	Z21_MEDICAL_OBSER_EVALU_SUSPECTED_DISEA_CONDI	0.644979692955195	0.0916590058990159	1.5072487186729	1.37729417355956	-12.4918071995894	0.94447271027661	0.709464935746772	0.708942845594163	0.381075667092481	0.502373084272519	551.695846732681	1.00108014497493	0.363293533688616	0.897128423387542	7.64553432486607e-05	0.00611451459492409	0.981935393264873	0.345448915764993	429	24840	337	296	251	167	118	45	13	12	12	5	1	1	23734	23775	23820	23904	23953	24026	1185	1186	1186	1193	1197	1197
J10_ASTHMA	50_60	UKBB	Z21_OTHER_MEDICAL_CARE	1.94441990963332	0.604077615050566	1.58814832966937	0.973690989424884	0.875396300175203	0.797453944997011	0.283161480386465	0.411622129049104	0.28222404240646	0.411385149300043	0.449794965745768	1.00112507452111	6.56472042581844e-12	0.142225468292889	1.8309365225695e-08	0.0179397251907728	0.0516292949866705	0.425707918561337	910	24376	690	567	449	382	283	94	36	25	22	12	6	1	23444	23567	23685	23752	23851	24040	1116	1127	1130	1140	1146	1151
J10_ASTHMA	50_60	UKBB	Z21_OTHER_ORTHOPA_FOLLOW__CARE	1.49662501124084	1.56683467333344	2.28702324696213	-12.1657298561086	-12.1653514711239	1.53283889083277	1.00211825228359	0.709188759929281	0.580938414314857	823.189953458102	754.027134973042	1.00129588476841	0.135316429335476	0.0271514342803702	8.25843139544873e-05	0.98820868179278	0.987127618386245	0.125805213405949	130	23798	83	77	61	55	47	33	6	6	4	1	1	1	22827	22833	22849	22855	22863	22877	1012	1012	1014	1017	1017	1017
J10_ASTHMA	50_60	UKBB	Z21_PERSONAL_HISTORY_ALLERGY_DRUGS_MEDICAM_BIOLO_SUBST	1.30354305396291	1.28886117116552	1.43150052576243	0.687473443097266	1.48736100899917	0.351009386536053	0.308909067601537	0.237667013662214	0.25730315558549	0.451289038886133	0.321422266883161	1.00171671526316	2.44489053765342e-05	5.86167145183781e-08	2.64449742777575e-08	0.127669897651848	3.70220362400213e-06	0.726032646415091	1451	18725	1164	1029	797	528	340	128	49	42	29	16	11	1	18308	18443	18675	18944	19132	19344	655	662	675	688	693	703
J10_ASTHMA	50_60	UKBB	Z21_PERSONAL_HISTORY_CERTA_OTH_DISEA	1.33327479798842	1.47972091087231	1.25289484918581	1.15249365173377	1.12612880899738	1.50900640709963	0.231330997935845	0.171279690043178	0.230363258704502	0.293850334601485	0.337504812594941	0.502810559471038	8.23902270715308e-09	5.6603917105779e-18	5.3646955928047e-08	8.78013128872914e-05	0.000848006452431027	0.00268968192520555	2418	20380	1997	1663	1165	748	449	166	83	64	36	22	13	4	19926	20260	20758	21175	21474	21757	792	811	839	853	862	871
J10_ASTHMA	50_60	UKBB	Z21_PERSONAL_HISTORY_MALIG_NEOPLASM	1.23877152079484	1.07693291509344	1.72424623940118	1.6949894274199	0.70163436503773	-12.5173269813537	0.453200052592784	0.384195629965616	0.340557356224206	0.413953277680342	0.710158200806824	847.423038334341	0.00626864659655607	0.00506163649999091	4.1268222444753e-07	4.22825834762275e-05	0.323153984266068	0.988214836840521	908	18417	754	633	419	293	186	82	26	22	17	8	2	0	18029	18150	18364	18490	18597	18701	516	520	525	534	540	542
J10_ASTHMA	50_60	UKBB	Z21_PERSONAL_HISTORY_MEDICAL_TREAT	1.38796652833518	1.88907985456446	1.59923991241208	1.43191189615456	1.91189631342347	2.06235258149326	0.322364858801243	0.204594435591522	0.294513134800812	0.412344676363737	0.382024320616558	0.709366000560353	1.66551495155946e-05	2.6244316044342e-20	5.6318047851014e-08	0.000515425376631929	5.59649144296287e-07	0.00364542340037125	1165	19271	1002	797	518	305	172	50	52	45	23	13	9	2	18696	18901	19180	19393	19526	19648	686	693	715	725	729	736
J10_ASTHMA	50_60	UKBB	Z21_PERSONAL_HISTORY_OTH_DISEA_CONDI	1.71784578991526	1.63852989599691	1.60944691230434	1.5136376363723	1.19849612273293	0.921502323256243	0.258718161261421	0.209516819789319	0.250214232203469	0.322274709506539	0.382774179379985	0.709869876722986	3.14035417294403e-11	5.26067370503738e-15	1.25707501064316e-10	2.64358161361819e-06	0.00174165414151272	0.194243179940655	1541	18900	1227	1056	771	498	340	156	59	49	34	19	9	2	18516	18687	18972	19245	19403	19587	639	649	664	679	689	696
J10_ASTHMA	50_60	UKBB	Z21_PERSONAL_HISTORY_RISK__NOT_ELSEW_CLASSIFIED	1.4510244217578	1.7984432344888	1.57277840029845	2.05951564397949	1.57633114868251	-11.5534890013247	0.582376303892403	0.385049647577967	0.504891716674991	0.505158607733778	0.710261413122817	845.895858710388	0.0127184148924732	3.00206012180969e-06	0.0018389464278976	4.56267050093372e-05	0.0264617278682436	0.989102601935463	406	17581	321	274	212	130	79	32	16	15	10	6	2	0	17161	17208	17270	17352	17403	17450	489	490	495	499	503	505
J10_ASTHMA	50_60	UKBB	Z21_PERSONS_ENCOUNTERI_HEALTH_SERVI_CIRCUMSTANC_RELATED_REPRODUCTION	-13.0306881638016	0.591449690821696	1.19534045838984	-13.0299833225856	-0.182506324361516	-13.0350802212041	1379.74252788428	1.00175265660181	0.70975797936584	790.114142202194	1.00167422604445	703.505573036209	0.9924646590684	0.554912526154202	0.0921522594457741	0.986842469023012	0.855424769897548	0.985217040802718	219	27885	73	82	91	115	131	112	3	3	3	1	1	0	26479	26470	26461	26437	26421	26440	1549	1549	1549	1551	1551	1552
J10_ASTHMA	50_60	UKBB	Z21_PERSONS_ENCOUNTERI_HEALTH_SERVI_EXAM_INVES	0.726370331037868	0.357560802550896	0.433104140953597	1.14503383033687	0.803896365517024	0.719923486198058	0.22862379186756	0.211470818637533	0.235261019397996	0.270883555582795	0.335899847907383	0.578893414898719	0.00148734013513667	0.090869638620028	0.0656286574169462	2.36792555755756e-05	0.0166993083637643	0.213639415175126	3174	26713	2777	2592	2168	687	467	196	73	58	41	25	11	3	25655	25840	26264	27745	27965	28236	1382	1397	1414	1430	1444	1452
J10_ASTHMA	50_60	UKBB	Z21_PERSONS_ENCOUNTERI_HEALTH_SERVI_OTH_CIRCUMSTANC1	0.692378232314776	1.42647284121588	1.809936226731	1.0393243933815	1.79655266952829	1.09496801907343	0.579479907811107	0.304891848509657	0.292205122763741	0.502076936925998	0.356014959977798	1.00096774398702	0.23215463402986	2.88813322401871e-06	5.86336809071231e-10	0.0384476568206671	4.50485160695256e-07	0.273994717940618	616	28199	467	403	302	222	155	58	25	25	20	11	8	1	26837	26901	27002	27082	27149	27246	1486	1486	1491	1500	1503	1510
J10_ASTHMA	50_60	UKBB	Z21_PERSONS_ENCOUNTERI_HEALTH_SERVI_SPECIFIC_PROCED_HEALTH_CARE	1.20687066272958	0.604979542083645	1.10635949979446	1.25557292050968	0.937691424473905	0.585223074580291	0.234859630835447	0.240173005531885	0.218269863291413	0.233976917671408	0.280722833916881	0.578847943008096	2.76661457804758e-07	0.0117711285694737	4.00396971023567e-07	8.04013759626558e-08	0.000836955111974524	0.312009976962472	2392	26205	1884	1585	1211	880	610	250	73	58	50	34	16	3	25335	25634	26008	26339	26609	26969	1305	1320	1328	1344	1362	1375
J10_ASTHMA	50_60	UKBB	Z21_PERSONS_W_POTEN_HEALTH_HAZARDS_RELATED_FAMILY_PERSONAL_HISTORY_CERTA_CONDI_INFLUENCI_HEALTH_STATUS	0.717865335087509	1.09862523077103	0.836408581562603	0.799077592689953	0.722927762915108	0.655228390389958	0.19019770202096	0.125723107495328	0.163882981786798	0.198664799744715	0.218385679819987	0.380904765935288	0.000160450306721682	2.3632809467674e-18	3.3308681232131e-07	5.76471642847821e-05	0.000931874168536536	0.0853979955312867	6284	23601	5093	4414	3286	2232	1455	593	156	137	84	52	29	7	23661	24340	25468	26522	27299	28161	975	994	1047	1079	1102	1124
J10_ASTHMA	50_60	UKBB	Z21_PRESENCE_CARDIAC_VASCULAR_IMPLANTNTS_GRAFTS	0.71281145620555	2.26801075850227	1.59024810203609	2.58111260900505	-12.1667797537447	-12.1669928719899	1.00300617318092	0.385383774990313	0.711095696360778	0.582428336585595	1117.7721134285	1754.35826616467	0.47728562787372	3.97883895237119e-09	0.0253298439080128	9.35191398764025e-06	0.991315319184759	0.994466479207914	279	17654	248	188	113	60	32	12	11	12	5	3	0	0	17190	17250	17325	17378	17406	17426	484	483	490	492	495	495
J10_ASTHMA	50_60	UKBB	Z21_PRESENCE_OTH_FUNCTIONAL_IMPLANTNTS	0.929375356985161	1.95794539935048	1.38162767977964	0.634478686986029	1.12298205596242	3.36976633935267	0.581262532558667	0.284220507587266	0.503903542175899	1.00190162789919	1.00184040760076	0.710051158638342	0.109844852819858	5.62550049357142e-12	0.00610943252556636	0.526554445144216	0.262322296583549	2.0767582424844e-06	612	18604	551	423	248	135	56	17	19	17	5	3	3	2	18066	18194	18369	18482	18561	18600	580	582	594	596	596	597
J10_ASTHMA	50_60	UKBB	Z21_PROBL_RELATED_LIFESTYLE	1.17053059605883	0.980324369382766	1.84754713370203	1.14302919211565	1.93179400226892	1.22218829225312	0.502586450597075	0.41088917135953	0.304969402315442	0.502104491860145	0.356036146570734	1.00095498460461	0.0198583539385479	0.0170391989219289	1.37705088998484e-09	0.0228174917711823	5.7683669063417e-08	0.222077601271886	515	28078	383	341	264	199	137	50	20	19	19	11	8	1	26721	26763	26840	26905	26967	27054	1469	1470	1470	1478	1481	1488
J10_ASTHMA	60_70	UKBB	AB1_BACT_INTEST_OTH	0.669537652496111	0.0885000052550944	-12.5040459271205	1.75056656963581	-12.5051634503001	1.5654915188334	1.00081100807798	1.00061931444253	600.745873448404	0.578380658016034	676.388761208864	1.00055949398008	0.503498608741004	0.929522813904283	0.983393868680406	0.00247264893040836	0.98524944671551	0.117672945537711	177	31895	123	108	90	62	54	24	4	3	3	3	0	1	29827	29842	29860	29888	29896	29926	2118	2119	2119	2119	2122	2121
J10_ASTHMA	60_70	UKBB	AB1_CANDIDIASIS	2.12917815536537	1.70910088761171	0.66339040569724	0.478155461235696	1.23482362521518	1.52579370286906	0.379737981347193	0.355057511745671	0.707802969037019	1.00052411295362	0.707741673709608	1.00053351226284	2.05903447409565e-08	1.48243629291325e-06	0.348628469623996	0.63271783314572	0.081030526566577	0.127264059440753	258	32160	186	153	114	74	49	22	18	12	4	3	2	1	30012	30045	30084	30124	30149	30176	2202	2208	2216	2217	2218	2219
J10_ASTHMA	60_70	UKBB	AB1_DERMATOPHYTOSIS	0.0374709896167388	0.853875468564213	1.1277188065009	0.870817948486803	0.838518809875321	-0.446086204821902	0.708241032334007	0.335227664128502	0.303487704078695	0.355076312921646	0.354865279000211	1.00049016192145	0.957805915532775	0.0108606437659239	0.000202511094249529	0.0141874830089549	0.0181315080408052	0.655692846001843	693	32106	412	409	376	359	287	154	23	25	24	16	9	1	30191	30194	30227	30244	30316	30449	2173	2171	2172	2180	2187	2195
J10_ASTHMA	60_70	UKBB	AB1_GASTROENTERITIS_NOS	1.64341981293012	1.34696911410225	1.21769499545006	0.957482032383168	0.45241890312175	1.35505538569049	0.238130553641312	0.215575835249403	0.269178359264754	0.379327056519243	0.578178223964695	1.00059306520215	5.15144267321254e-12	4.1510895860209e-10	6.07541291162552e-06	0.0115975261384144	0.433926431736117	0.175655922180341	1015	32738	725	615	459	327	204	53	53	41	23	10	4	1	30704	30814	30970	31102	31225	31376	2271	2283	2301	2314	2320	2323
J10_ASTHMA	60_70	UKBB	AB1_INFECT_PARASIT	1.26439706512782	0.811394111788578	0.972745132255897	0.843959389281784	0.41623677986799	0.558115895924877	0.164777906610665	0.15498560103053	0.156596888035832	0.189084516664371	0.238116372419866	0.35520951949849	1.67573231282791e-14	1.6472863979394e-07	5.23883461980635e-10	8.06701369503794e-06	0.0804572203802157	0.116129206198983	3890	28335	2628	2321	1949	1537	1138	553	132	107	81	50	24	8	27713	28020	28392	28804	29203	29788	1752	1777	1803	1834	1860	1876
J10_ASTHMA	60_70	UKBB	AB1_INTESTINAL_INFECTIONS	1.44870320948832	1.1984083669561	1.08414919438429	1.10502314407168	0.390729094915942	1.46488977634165	0.231922415471259	0.202516740284032	0.244623518289245	0.290437476157962	0.44825063497882	0.500929465542586	4.19753858208023e-10	3.26719285905218e-09	9.3402399771796e-06	0.000141984692290354	0.383385431352935	0.00345183714408867	1338	32917	924	802	626	458	324	119	61	48	31	18	8	4	30956	31078	31254	31422	31556	31761	2314	2327	2344	2357	2367	2371
J10_ASTHMA	60_70	UKBB	AB1_MYCOSES	0.95747939737875	1.11460228338795	1.17856166098277	0.659418199912219	0.838590913036986	-0.0471766560441692	0.355541097308979	0.238067251512162	0.244796797052104	0.33489980024346	0.303012290604316	0.707755153003748	0.00708079547238637	2.84255990215991e-06	1.47606695188211e-06	0.0489529219578203	0.00564855297424282	0.946854968725431	1046	32344	645	610	548	496	390	205	45	42	30	20	12	2	30459	30494	30556	30608	30714	30899	2241	2244	2256	2266	2274	2284
J10_ASTHMA	60_70	UKBB	AB1_OTHER_BACTERIAL	1.62709121848762	1.43817385451004	0.72992017372458	0.864278535061908	1.67165176573494	-9.49319690707038	0.379498807316613	0.334787805675361	0.578211688996443	0.707863768267336	0.500843169153645	276.693123279895	1.80716511004321e-05	1.74082280643043e-05	0.206813760730769	0.222098389726053	0.000844824776816318	0.972630366159241	415	33085	327	228	163	100	64	18	20	14	7	6	4	0	30787	30886	30951	31014	31050	31096	2366	2372	2379	2380	2382	2386
J10_ASTHMA	60_70	UKBB	AB1_OTHER_BACT_INOTHER	1.80335041967451	1.54951337612362	0.860795050416801	0.087570737148652	-0.633207526669116	0.403952651399035	0.303596444875972	0.269185772154628	0.40952256490713	0.707804326737108	1.00043526897775	1.00048184333942	2.85093457066922e-09	8.59788292081637e-09	0.0355578495306904	0.90153564904145	0.52677802958029	0.686390608307676	570	32727	401	325	280	202	146	75	30	21	10	4	2	1	30602	30678	30723	30801	30857	30928	2264	2273	2284	2290	2292	2293
J10_ASTHMA	60_70	UKBB	AB1_OTHER_SEPSIS	1.865366112599	1.40323699323767	0.538928018151518	0.55822892910374	2.09320083119432	-8.51255944455944	0.379544416147118	0.379252698533901	0.707814650954681	1.0005246754515	0.500900602921699	295.985798089849	8.88955916295975e-07	0.000215594967412741	0.446419922802536	0.576887955384207	2.9295508948312e-05	0.977055981784474	333	33003	268	181	132	70	41	9	17	11	6	5	4	0	30706	30793	30842	30904	30933	30965	2345	2351	2356	2357	2358	2362
J10_ASTHMA	60_70	UKBB	AB1_OTHER_SUPERF_MYCOSIS	0.844734664607858	1.74759698121201	2.04734060637185	0.287129077334737	0.816754242482668	-10.5056194469479	1.00077426385851	0.448516451967896	0.409991193867968	1.00068671293043	0.707922099794587	304.288528247171	0.3986240753726	9.76353581875495e-05	5.92576524786791e-07	0.774164359134909	0.248608981359734	0.972458355094479	174	31965	89	89	86	85	79	47	12	11	6	3	2	0	29900	29900	29903	29904	29910	29942	2138	2139	2144	2147	2148	2150
J10_ASTHMA	60_70	UKBB	AB1_OTHER_VIRAL	1.85678993824852	1.38758816078764	2.08802576220798	1.20241770347524	1.00586853419079	1.41405559716461	0.448731435442968	0.409626039552693	0.303419934887062	0.50115667715762	0.578174011499161	0.707794500565368	3.50553071040444e-05	0.000705453025395049	5.91687527545611e-12	0.0164271230408782	0.0819058734713329	0.0457347091120042	284	32884	155	146	138	128	92	52	23	21	18	8	4	2	30628	30637	30645	30655	30691	30731	2362	2364	2367	2377	2381	2383
J10_ASTHMA	60_70	UKBB	AB1_SEPSIS	1.81574464270567	1.49977242035562	0.515462246035955	1.22931039352915	2.08281313962024	-8.5102632613962	0.379518767606623	0.354906028639424	0.707813501769629	0.707856482472974	0.500899209908688	295.79670207654	1.71554986630669e-06	2.3806203410533e-05	0.466463102809642	0.0824461155939488	3.20837884643793e-05	0.977047509430538	347	33020	279	188	135	71	42	9	18	12	6	6	4	0	30721	30812	30865	30929	30958	30991	2349	2355	2361	2361	2363	2367
J10_ASTHMA	60_70	UKBB	AB1_SEPSIS_BACT	1.85269362288729	1.80178783048942	0.705780000049397	2.07800518534279	-10.5070478215635	-10.5042206166087	0.501165212205127	0.448264588199045	1.00053687034704	0.707970272466122	440.899821436622	735.083074340356	0.000218358116029965	5.8328232752019e-05	0.480560540818741	0.00333377011871738	0.980987477452092	0.988598744119554	198	32606	161	94	62	31	20	5	10	6	1	2	0	0	30399	30466	30498	30529	30540	30555	2234	2238	2243	2242	2244	2244
J10_ASTHMA	60_70	UKBB	AB1_SEPSIS_BACT_IMPL	1.9175357487625	1.63879564366187	0.758654250148706	1.43589053703316	-10.4993907799695	-10.4979665204645	0.501171467057773	0.500964560257576	1.00052532204994	1.00059534888355	445.573451536573	733.88370986425	0.000130185625324893	0.00107061627574313	0.448297789395715	0.151276785181938	0.981200570667844	0.988586911465121	185	32591	152	89	59	30	19	5	9	5	1	1	0	0	30386	30449	30479	30508	30519	30533	2229	2233	2237	2237	2238	2238
J10_ASTHMA	60_70	UKBB	AB1_SEPSIS_CONDITION	1.65326964620556	1.28965192539587	0.968677405748824	0.496583882198531	0.6776753070931	0.459357803050032	0.180064324887995	0.169573180053203	0.237738915009981	0.379271773137782	0.379073286977668	0.707741678270892	4.24929250311519e-20	2.84282397724138e-14	4.61048160985659e-05	0.190429759201896	0.0738218701881797	0.516307824026271	1792	32279	1386	1090	775	497	311	118	85	62	28	16	9	2	30416	30712	31027	31305	31491	31684	2184	2207	2241	2253	2260	2267
J10_ASTHMA	60_70	UKBB	AB1_SEPSIS_EXPLICIT	1.84174237526109	1.52117219322301	0.53694695414946	1.24601721459384	2.1086429655031	-8.51325560633969	0.379531461760163	0.354927188119282	0.707826896415428	0.707872085431445	0.500914303027237	298.547469843802	1.21807962807829e-06	1.82024478779764e-05	0.448100774118923	0.0783689289970134	2.55836497557364e-05	0.977250938442803	348	32799	280	188	135	71	42	9	18	12	6	6	4	0	30562	30654	30707	30771	30800	30833	2287	2293	2299	2299	2301	2305
J10_ASTHMA	60_70	UKBB	AB1_SEPSIS_IMPLICIT	1.51708169994148	0.706464479734463	1.71724773315216	1.27378090747536	-11.4917322778901	-11.4897490242556	0.409684931309276	0.500961705536003	0.379316982868469	0.578290727482559	388.708972418983	620.833475620135	0.00021302715209802	0.158475755339667	5.97674678349241e-06	0.02761834908848	0.976414899253161	0.985234414029874	387	32878	308	227	146	99	57	25	15	12	8	3	0	0	30705	30786	30867	30914	30956	30988	2237	2240	2244	2249	2252	2252
J10_ASTHMA	60_70	UKBB	AB1_STREPTSTAPHYCOCC_INOTHER	0.83397826823472	0.279500805238747	0.607132287500968	0.398598987886664	1.17559320159514	1.38740926255898	0.708117583547236	0.707836667988795	0.707855095475422	1.00050818238803	0.707826915307731	1.00061625471021	0.238900350860059	0.692941604525731	0.391054260409196	0.69033791550101	0.0967438972128767	0.165577561756469	259	32395	201	170	122	76	52	26	7	5	4	2	3	1	30260	30291	30339	30385	30409	30435	2186	2188	2189	2191	2190	2192
J10_ASTHMA	60_70	UKBB	AB1_VIRAL_NOS	1.92891648916443	1.2650616627031	2.1528299049127	1.2586506746677	0.638012154695009	1.39896400380339	0.448715093819304	0.44847552757688	0.303378635737461	0.501184565443994	0.707780547246479	0.707750965877675	1.71759800990326e-05	0.00479034277097787	1.28250895568245e-12	0.0120269831824937	0.367361586906946	0.0480831149689344	263	32883	142	137	128	120	89	50	22	20	18	7	3	2	30622	30627	30636	30644	30675	30714	2360	2362	2364	2375	2379	2380
J10_ASTHMA	60_70	UKBB	AB1_VIRAL_OTHER_INTEST_INFECTIONS	0.794658151178616	1.76624340572863	1.74058759997583	0.483718499863202	1.38659027214639	0.878847984216826	1.00078826039955	0.448740182827465	0.501411656989876	1.00067152320649	0.578290163473647	1.00051852152508	0.427176658662907	8.28493992345831e-05	0.000517801460200921	0.628816085950788	0.0164965065435655	0.379730742881683	169	31872	95	94	79	68	66	40	9	9	6	4	4	1	29827	29828	29843	29854	29856	29882	2110	2110	2113	2115	2115	2118
J10_ASTHMA	60_70	UKBB	AB1_VIRAL_SKIN_MUCOUS_MEMBRANE	0.896517593299012	0.498780942536802	0.402898222651241	1.0529595009316	-0.289884432765624	-0.545890425272401	0.379608465561235	0.334885016984056	0.379280329650142	0.303253757790427	0.578173829017719	1.00050255959534	0.0181918373564097	0.136379555236134	0.28811300165725	0.000516200172837259	0.616104152722567	0.585329772046141	913	31375	591	559	475	403	334	180	31	26	19	15	4	1	29475	29507	29591	29663	29732	29886	2191	2196	2203	2207	2218	2221
J10_ASTHMA	60_70	UKBB	AB1_VIRAL_WARTS	0.689744129144999	0.962671388297649	0.148720817872123	0.974684316422167	0.117014564623172	-12.0034324076722	0.708077975085302	0.448467772124826	0.70789301890402	0.501216923588905	0.707872319839734	429.018558366111	0.330003121809749	0.0318268334078149	0.83359790035382	0.051818841017111	0.868704222853997	0.977679044865279	363	31175	211	204	182	166	150	88	11	10	6	6	2	0	29161	29168	29190	29206	29222	29284	2155	2156	2160	2160	2164	2166
J10_ASTHMA	60_70	UKBB	AB1_ZOSTER	1.08639625504584	0.445047827167253	0.24145167657498	1.04302674211165	-0.165261395891825	0.0107384593431348	0.409772101963399	0.409514773824194	0.500983639841769	0.379329480527617	0.707773550000344	1.00049758015469	0.00802014291808866	0.277139055911817	0.629837762851642	0.00596573013195719	0.815377259206379	0.991436374676824	612	31287	421	394	322	256	203	105	21	16	11	10	3	1	29280	29307	29379	29445	29498	29596	2177	2182	2187	2188	2195	2197
J10_ASTHMA	60_70	UKBB	ALCOHOLACUTE10	1.84106367075275	0.564080269525044	0.957715994005436	-11.4968517420234	-11.4965442693156	-11.4926576295157	0.708741709883279	1.00057557465729	1.00068411632613	545.20270266895	567.012267832423	918.021367777166	0.00938638175223341	0.572920345869191	0.338536339310003	0.983176017545919	0.983823477491814	0.990011589173091	104	33606	66	62	48	38	29	14	4	2	1	0	0	0	31194	31198	31212	31222	31231	31246	2446	2448	2449	2450	2450	2450
J10_ASTHMA	60_70	UKBB	ALCOHOLMENTAL	1.53474810686588	1.41416626123873	0.30934956611395	1.1486164195614	-12.4852927408537	-12.4792035699219	0.355572772472774	0.290625641830901	0.578240262709821	0.44840091828958	453.508305117751	837.435501904865	1.58687828791549e-05	1.13915412000368e-06	0.592660589459115	0.0104196173494685	0.978036644626246	0.988110612290278	524	33374	370	312	248	181	130	45	25	17	7	5	0	0	31110	31168	31232	31299	31350	31435	2393	2401	2411	2413	2418	2418
J10_ASTHMA	60_70	UKBB	ALCOHOL_RELATED	1.34093680444031	1.42368437002179	0.499199616571724	1.37781555239413	-12.484033594796	0.794575570192596	0.379872229933276	0.279411527525039	0.501041162172726	0.379389445802498	426.581649499829	1.00061996231415	0.000415609978606736	3.48197236823445e-07	0.319092473269848	0.000281598001339452	0.976653013506413	0.427146957336865	569	33337	394	336	272	202	145	54	27	20	10	8	1	1	31098	31156	31220	31290	31347	31438	2387	2394	2404	2406	2413	2413
J10_ASTHMA	60_70	UKBB	APPENDACUT_NOCOMPLIC	0.552995259646082	-0.012928322248512	-12.002696809798	-12.0032874276723	-12.0051347964542	-12.0033599794889	1.0006454446361	1.00049813269317	451.305308334288	523.717752038928	572.083369105167	863.275269183122	0.580510930924863	0.98969011403156	0.978782351015626	0.981714579538143	0.983257669699391	0.988906218729713	173	32988	122	109	88	69	44	23	2	1	0	0	0	0	30643	30656	30677	30696	30721	30742	2394	2395	2396	2396	2396	2396
J10_ASTHMA	60_70	UKBB	APPENDICITIS_BROAD	0.187692990269516	0.298973834631807	-12.0053227796632	1.09939736223832	-12.0046093848861	0.760711962175881	1.0006933240577	0.707846086283339	361.309383157393	0.578173840511042	431.889776450009	1.00044850074982	0.85121927360713	0.672754061097216	0.973493355447136	0.0572365967486707	0.977825223471949	0.447032891514726	251	33007	174	156	134	106	70	42	5	5	3	4	1	1	30680	30698	30720	30748	30784	30812	2399	2399	2401	2400	2403	2403
J10_ASTHMA	60_70	UKBB	ARTHROSIS_COMORB	0.840755058287153	1.39506341315489	1.18806975138339	1.22219336960062	1.4497093561699	0.574624777114818	0.274355823146751	0.167969388399964	0.211912060587448	0.249174959748284	0.248569300147967	0.709302226163864	0.00218056391045339	9.94315883337488e-17	2.0654460554337e-08	9.34460765467185e-07	5.46967001777579e-09	0.417867274862678	2354	13075	1694	1491	1138	807	526	186	85	78	48	32	19	2	13038	13241	13594	13925	14206	14546	612	619	649	665	678	695
J10_ASTHMA	60_70	UKBB	ASTHMA_COMORB	0.871505991843445	0.561409934701881	0.794524287080832	0.753778883203513	0.657103371630498	0.607299520515473	0.130948793198001	0.118585247871324	0.121129376138319	0.144523866840704	0.160218456674252	0.253592186057312	2.82686241770574e-11	2.19887383556462e-06	5.4059838065628e-11	1.83221789368172e-07	4.10841990514137e-05	0.0166299781383246	11228	19952	8302	7268	5585	3993	2701	1243	257	208	160	100	55	16	21676	22710	24393	25985	27277	28735	945	994	1042	1102	1147	1186
J10_ASTHMA	60_70	UKBB	ASTHMA_CVDMETABOCOMORB	1.2383816474308	0.6744269666035	1.07925626475421	0.86963674811946	0.936129906078187	0.392412431912208	0.146106983753227	0.149108143262784	0.14283099769317	0.188641081856012	0.201321496221169	0.41068197310377	2.33358733898216e-17	6.09483045963427e-06	4.15089679251794e-14	4.02654999422717e-06	3.32055375702581e-06	0.339317758693137	5207	16731	3945	3400	2528	1755	1129	492	174	131	103	55	31	6	16952	17497	18369	19142	19768	20405	867	910	938	986	1010	1035
J10_ASTHMA	60_70	UKBB	ASTHMA_IMMUNECOMORB	1.86244371344058	1.4421920569979	1.62068820516148	1.33410660826355	1.50694868391575	1.19228324234676	0.223513448505724	0.209856914258809	0.222252988843721	0.29544227553434	0.273925171948396	0.45103085134131	7.90993059492034e-17	6.31909953881964e-12	3.05189209478556e-13	6.31302109896967e-06	3.76968813781536e-08	0.00820628012941592	1803	13585	1267	1131	870	628	450	259	81	63	45	28	18	5	13536	13672	13933	14175	14353	14544	504	522	540	557	567	580
J10_ASTHMA	60_70	UKBB	ASTHMA_MEDICATIO_COMORB	0.98371824248298	0.56032680807936	0.985855191212935	1.01325190454837	0.625771997628728	-0.703874237810119	0.169014558845438	0.164254399244259	0.166200114644826	0.208892868374703	0.291807501037824	1.00089568871632	5.87362614138531e-09	0.000646455746949556	2.99748451017983e-09	1.2309997375597e-06	0.0319953657852506	0.481903484999961	4634	19106	3917	3227	2116	1285	714	244	131	98	67	36	13	1	18730	19420	20531	21362	21933	22403	962	995	1026	1057	1080	1092
J10_ASTHMA	60_70	UKBB	ASTHMA_PSYCH_COMORB	1.82697349687851	1.6753530926967	1.3517160955985	1.11486275284273	1.13818462389627	1.31531864151815	0.202082099212656	0.170257266475914	0.225945703868638	0.294562299738802	0.306876978498682	0.450871507449085	1.55602222158318e-19	7.56154665846774e-23	2.19762867790716e-09	0.000153825182848584	0.00020813858298882	0.00353098113614142	2196	13841	1496	1290	1007	741	531	256	84	65	38	25	16	5	13866	14072	14355	14621	14831	15106	591	610	637	650	659	670
J10_ASTHMA	60_70	UKBB	AUD	1.5989619603826	1.44660885623227	1.07964346698357	1.26288978136872	-11.4853766276358	-11.4815315148559	0.409885799826978	0.355187319892543	0.501037905303005	0.578321349591442	402.030672125982	713.505205710178	9.57986080082927e-05	4.6450220740383e-05	0.0311763963018047	0.0289830982642633	0.977208807849144	0.987161212965267	353	33503	256	204	158	101	64	27	19	13	6	3	0	0	31168	31220	31266	31323	31360	31397	2413	2419	2426	2429	2432	2432
J10_ASTHMA	60_70	UKBB	AUD_SWEDISH	1.34324618840736	1.42834371749255	0.504939354114323	1.3842091692045	-12.484346981732	0.794575497163172	0.379868759542355	0.279399181669042	0.501039792110887	0.379391095925043	429.033209637302	1.00061996895122	0.000406112237117252	3.18433133874923e-07	0.313558678235662	0.000263773858262341	0.976785801367078	0.427147002888657	567	33338	393	334	270	201	144	54	27	20	10	8	1	1	31098	31157	31221	31290	31347	31437	2387	2394	2404	2406	2413	2413
J10_ASTHMA	60_70	UKBB	AUTOIMMUNE	0.848272944772491	0.70136879796369	0.72614366674533	0.755965425035659	0.564531920752626	0.664915518275438	0.203281627300638	0.165637564048541	0.188641870957371	0.220739522529073	0.252035452068291	0.379279628872383	3.00753184766078e-05	2.29205230533862e-05	0.000118444289802397	0.000615491139283166	0.025098005230837	0.0795846621499822	3234	30275	2341	2077	1627	1147	793	367	104	88	60	39	21	7	29063	29327	29777	30257	30611	31037	2001	2017	2045	2066	2084	2098
J10_ASTHMA	60_70	UKBB	BACT_INTEST_INFECTION_NOS	-12.505030437826	-12.5040764360029	-12.5031591092389	1.51280820626983	-12.5082342724589	-12.5139938316654	881.570885305245	628.427945516009	673.541947929358	0.707839554473653	733.967505623403	1314.07700710876	0.988682434625426	0.984125226555779	0.985189482671298	0.0325801763061753	0.98640315290675	0.992401836799205	110	33424	75	71	62	47	43	18	2	2	2	2	0	0	31053	31057	31066	31081	31085	31110	2404	2404	2404	2404	2406	2406
J10_ASTHMA	60_70	UKBB	BLEEDING	1.16804677890067	0.933823177444543	0.978915761545672	0.452181273818559	0.987328609237777	0.857854755221687	0.244996281172536	0.21096614711512	0.23154224807787	0.354936401474811	0.290183069329828	0.578160652617243	1.86423992209906e-06	9.58132494790348e-06	2.35980868053984e-05	0.20267110629682	0.000667885958780314	0.137871176928041	1642	32683	1170	985	775	577	384	150	60	51	35	23	15	3	30799	30984	31194	31392	31585	31819	2296	2305	2321	2333	2341	2353
J10_ASTHMA	60_70	UKBB	BRADY_UNSPE	1.28374615884412	1.4123856175465	-0.393875154418172	0.907135356442611	1.65000871039383	-10.4902339289433	0.448386684969262	0.334794611495085	1.00046646088821	0.707785930516696	0.500813106098592	351.307124024653	0.0041960602277202	2.45755346966535e-05	0.693808808243982	0.199964699026014	0.000985409669559265	0.976178245676617	356	33431	272	228	159	90	57	28	16	13	4	6	4	0	31081	31125	31194	31263	31296	31325	2418	2421	2430	2428	2430	2434
J10_ASTHMA	60_70	UKBB	C3_BLADDER	0.23228859761638	0.865866946242989	0.836549762314576	-11.9929080144601	-11.9910190274463	-11.9872303029743	1.00062467109817	0.578217881202105	0.707805140059692	532.092278358778	601.803108680246	1011.44052551233	0.816426494040181	0.134269649871039	0.237248259695976	0.982017882232262	0.984103079919157	0.990543979756043	193	33469	161	131	90	60	39	15	6	5	2	0	0	0	31071	31101	31142	31172	31193	31217	2424	2425	2428	2430	2430	2430
J10_ASTHMA	60_70	UKBB	C3_BLADDER_EXALLC	0.397306232378463	1.040572002109	1.00335621545651	-11.9775149181338	-11.9728191651374	-11.9627156082985	1.00099265121526	0.578758275895798	0.708239184287042	575.665479770957	648.795748195983	1084.90980591561	0.691432180069757	0.0721866951204352	0.15657323284497	0.983400108070067	0.9852767447811	0.991202335322902	193	23672	161	131	90	60	39	15	6	5	2	0	0	0	22160	22190	22231	22261	22282	22306	1538	1539	1542	1544	1544	1544
J10_ASTHMA	60_70	UKBB	C3_BREAST	1.51861136527877	-0.316618585449644	0.133704210911271	0.505391736727682	-0.524056302921089	-0.383328094166208	0.239746066028954	0.449126103129639	0.410334728970017	0.410224972929438	0.70820496380251	1.00079136053698	2.38499525259551e-10	0.480831460316253	0.744544043499632	0.217954028636063	0.45931316345377	0.701701240074025	1104	17553	785	691	542	394	266	144	31	16	13	8	2	1	16540	16634	16783	16931	17059	17181	1301	1316	1319	1324	1330	1331
J10_ASTHMA	60_70	UKBB	C3_BREAST_EXALLC	1.59818085902287	-0.237999395443189	0.214642381083551	0.588154817853276	-0.443459906755556	-0.306387186622347	0.241046147480523	0.449725075924576	0.410990161787962	0.410857428005298	0.708549136923202	1.00103561081785	3.35263509721661e-11	0.596659181971666	0.60149158665813	0.152278316839735	0.531399974046303	0.759551183822742	1104	14139	785	691	542	394	266	144	31	16	13	8	2	1	13430	13524	13673	13821	13949	14071	997	1012	1015	1020	1026	1027
J10_ASTHMA	60_70	UKBB	C3_CANCER	1.05268029293409	0.256873767655325	0.158407830402009	0.531037995259197	-0.159542839064769	-0.127606888277421	0.130786363854684	0.149456887196682	0.182507354015369	0.185416633553827	0.279031510679634	0.448254359070581	8.35731577401842e-16	0.0856663113370124	0.385419987945624	0.00418294132052314	0.567475394704227	0.775893011226157	6100	28041	4746	3980	2927	2000	1291	552	162	110	72	45	16	5	27302	28068	29121	30048	30757	31496	1931	1983	2021	2048	2077	2088
J10_ASTHMA	60_70	UKBB	C3_CANCER_EXALLC	1.05256863023317	0.256759442274197	0.158292743052244	0.530922143414464	-0.159661056141448	-0.127726994125854	0.130786303222326	0.149456876847727	0.182507344880148	0.185416622031534	0.279031507672055	0.448254356492345	8.41555207481417e-16	0.0858057348195044	0.385765282653778	0.00419119747563074	0.567188362998192	0.775687721043704	6100	28038	4746	3980	2927	2000	1291	552	162	110	72	45	16	5	27299	28065	29118	30045	30754	31493	1931	1983	2021	2048	2077	2088
J10_ASTHMA	60_70	UKBB	C3_CANCER_WIDE	1.05268029293409	0.256873767655325	0.158407830402009	0.531037995259197	-0.159542839064769	-0.127606888277421	0.130786363854684	0.149456887196682	0.182507354015369	0.185416633553827	0.279031510679634	0.448254359070581	8.35731577401842e-16	0.0856663113370124	0.385419987945624	0.00418294132052314	0.567475394704227	0.775893011226157	6100	28041	4746	3980	2927	2000	1291	552	162	110	72	45	16	5	27302	28068	29121	30048	30757	31496	1931	1983	2021	2048	2077	2088
J10_ASTHMA	60_70	UKBB	C3_CANCER_WIDE_EXALLC	1.05268029293409	0.256873767655325	0.158407830402009	0.531037995259197	-0.159542839064769	-0.127606888277421	0.130786363854684	0.149456887196682	0.182507354015369	0.185416633553827	0.279031510679634	0.448254359070581	8.35731577401842e-16	0.0856663113370124	0.385419987945624	0.00418294132052314	0.567475394704227	0.775893011226157	6100	28041	4746	3980	2927	2000	1291	552	162	110	72	45	16	5	27302	28068	29121	30048	30757	31496	1931	1983	2021	2048	2077	2088
J10_ASTHMA	60_70	UKBB	C3_COLON	1.19567880811925	0.301712308796107	-0.425628233235441	1.10725457565967	-11.4992103382801	-11.4994911349665	0.448826466222025	0.578187144081021	1.00045437941869	0.578141694018396	341.155513526663	777.525622887149	0.00772149533434471	0.6017924195508	0.670519651263387	0.0554675309833027	0.973111074071408	0.988199833323499	375	33363	318	257	162	105	63	17	12	7	4	3	0	0	30989	31050	31145	31202	31244	31290	2419	2424	2427	2428	2431	2431
J10_ASTHMA	60_70	UKBB	C3_COLON_EXALLC	1.3541040156542	0.455931088956412	-0.271477629023433	1.24900475365466	-12.4973450785217	-12.499049202261	0.449664778470814	0.578663230090211	1.00071857496474	0.578609351713135	604.561967039079	1385.20999901546	0.00260077468358118	0.43075284579101	0.786173617241193	0.0308787158265689	0.983507516001068	0.99280061285749	375	23772	318	257	162	105	63	17	12	7	4	3	0	0	22272	22333	22428	22485	22527	22573	1545	1550	1553	1554	1557	1557
J10_ASTHMA	60_70	UKBB	C3_COLORECTAL	1.25431529129338	0.502376842369575	-0.716218918484587	0.831481783096733	-12.4961085687925	-12.4929804111908	0.37964597823247	0.448252890891411	1.0004441414458	0.578130602879142	487.777772519248	944.893008048806	0.000953472000167976	0.262396748095966	0.474052507374046	0.150370274664346	0.979561673046732	0.989451011178597	506	33229	421	347	218	140	86	29	16	9	4	3	0	0	30895	30969	31098	31176	31230	31287	2403	2410	2415	2416	2419	2419
J10_ASTHMA	60_70	UKBB	C3_COLORECTAL_EXALLC	1.40613678496761	0.653389837604407	-0.562344950003931	0.979293117376235	-12.4891425690141	-12.4818979789286	0.380515600841957	0.448829831113369	1.00069531226428	0.57857897655679	523.519742287695	1013.61597411173	0.000219587587907885	0.145458162014264	0.574147213137296	0.0905348107554803	0.980967386487659	0.990174916095798	506	23887	421	347	218	140	86	29	16	9	4	3	0	0	22404	22478	22607	22685	22739	22796	1552	1559	1564	1565	1568	1568
J10_ASTHMA	60_70	UKBB	C3_CORPUS_UTERI	1.05129614517979	-13.0143851985585	-13.0138056674152	1.08266911200226	-13.0136508641042	-13.0116887528177	0.708487350447907	614.846324662258	697.486497212389	0.708401568946233	796.044582939076	1020.1606203596	0.137846026054083	0.983112525435335	0.985113816210653	0.126431415949887	0.986956850350486	0.989823618083089	194	18532	141	122	93	70	56	28	3	2	2	2	0	0	17202	17221	17250	17273	17287	17315	1380	1381	1381	1381	1383	1383
J10_ASTHMA	60_70	UKBB	C3_CORPUS_UTERI_EXALLC	1.18196211579963	-14.0294914451635	-14.0281656136872	1.21474200891604	-14.0276963207256	-14.0235389308133	0.709152977443256	1088.04096621125	1231.02255620198	0.709037987194104	1402.8854291413	1791.48315643807	0.0955693464541234	0.989712147990749	0.990907872109818	0.0866710494368867	0.992021945928252	0.993754308607088	194	13759	141	122	93	70	56	28	3	2	2	2	0	0	12864	12883	12912	12935	12949	12977	945	946	946	946	948	948
J10_ASTHMA	60_70	UKBB	C3_DIGESTIVE_ORGANS	1.44788921042411	0.747816678720657	-0.212739567694492	0.950097531784657	-12.4928361666172	-12.4923286650434	0.290785313564846	0.35486455129609	0.707735495808445	0.500881587578297	465.24615916787	881.767820170224	6.38351864992985e-07	0.0350889934769317	0.763725697723433	0.0578476610233749	0.978577698772288	0.988696454420469	778	33071	668	460	266	164	95	33	25	13	6	4	0	0	30773	30981	31175	31277	31346	31408	2383	2395	2402	2404	2408	2408
J10_ASTHMA	60_70	UKBB	C3_DIGESTIVE_ORGANS_EXALLC	1.58594669407277	0.882751386837265	-0.0730009366388684	1.08680844545954	-12.4864559957908	-12.4852764854676	0.291800992238431	0.35552987282679	0.708061255086446	0.501343720526394	494.971106493884	934.46219431658	5.47876906244331e-08	0.0130311218627219	0.917883805394523	0.0301745858156892	0.979874191158705	0.989339843788045	778	24210	668	460	266	164	95	33	25	13	6	4	0	0	22702	22910	23104	23206	23275	23337	1593	1605	1612	1614	1618	1618
J10_ASTHMA	60_70	UKBB	C3_FEMALE_GENITAL	1.28656444865707	-0.562236659742686	0.429224255442595	1.16458643064982	-12.4994742518622	-12.4994560604823	0.501875716091412	1.00078914450093	0.708205469219751	0.578871699388456	528.079610589124	720.371702623254	0.0103619102274436	0.574256841415518	0.544466239726225	0.0442387749039119	0.981116092812099	0.98615628215405	305	18399	226	183	132	97	76	37	8	5	5	3	0	0	17106	17149	17200	17235	17256	17295	1364	1367	1367	1369	1372	1372
J10_ASTHMA	60_70	UKBB	C3_FEMALE_GENITAL_EXALLC	1.40298135994543	-0.449936279524073	0.538328815126053	1.28162659041124	-12.4992740707535	-12.499282659719	0.502726750473346	1.00114982253261	0.708704912456203	0.579557371034055	556.865469516189	760.334954980611	0.0052587144608592	0.653129047683507	0.447496618377548	0.0270089353670023	0.982092370612176	0.986884023397902	305	13858	226	183	132	97	76	37	8	5	5	3	0	0	12974	13017	13068	13103	13124	13163	955	958	958	960	963	963
J10_ASTHMA	60_70	UKBB	C3_KIDNEY_NOTRENALPELVIS	1.45940217722626	0.404812761847263	0.856951125772804	-11.4922545026621	-11.4892364631087	1.89243969364453	0.707913400328322	1.00049065654442	1.00062474574289	544.273668356341	565.816310403387	1.00062619343149	0.0392501533784765	0.685761093146989	0.391767671522108	0.983154042413336	0.983799593079863	0.0585902589634913	129	33572	96	73	49	40	25	13	4	3	2	1	1	1	31155	31178	31202	31211	31226	31238	2446	2447	2448	2449	2449	2449
J10_ASTHMA	60_70	UKBB	C3_KIDNEY_NOTRENALPELVIS_EXALLC	1.64572865566909	0.579444617908175	1.04483953611351	-11.4731408989866	-11.464192304165	2.03683691401782	0.708420876139708	1.00080501243964	1.00101614573161	590.986164136594	605.329750365021	1.00101723736197	0.0201740752757995	0.562603658148674	0.296587693775692	0.984511199148867	0.984889962442633	0.0418743156666606	129	23510	96	73	49	40	25	13	4	3	2	1	1	1	22013	22036	22060	22069	22084	22096	1526	1527	1528	1529	1529	1529
J10_ASTHMA	60_70	UKBB	C3_LYMPHNODES_SECONDARY_NAS	1.29876846047526	0.967480825623656	0.0382499153525664	0.531779333517645	-11.5104906944855	0.91464176122521	0.379395794774191	0.379309272591266	0.707825820515122	0.70782444190854	299.039362478476	1.00055709705991	0.000618760565412325	0.0107525798330475	0.956904411964021	0.452479923965888	0.96929576295924	0.36064722666724	547	33319	425	316	206	137	90	44	17	11	4	2	0	1	31011	31120	31230	31299	31346	31392	2413	2419	2426	2428	2430	2429
J10_ASTHMA	60_70	UKBB	C3_LYMPHNODES_SECONDARY_NAS_EXALLC	1.42725892526148	1.08580712934672	0.164715156873076	0.650045435451489	-12.5237163843686	1.04577772437286	0.380140445820927	0.379988535647268	0.708194546932434	0.708207738862166	526.60353876592	1.00083558876035	0.000173648411371066	0.00427028437122181	0.816083974260202	0.358684860572101	0.981026450913568	0.296067057171492	547	23834	425	316	206	137	90	44	17	11	4	2	0	1	22368	22477	22587	22656	22703	22749	1571	1577	1584	1586	1588	1587
J10_ASTHMA	60_70	UKBB	C3_MALE_GENITAL	0.423701272886616	0.465582269142419	0.564886806950877	0.0314543568491997	-0.0530239356051108	-11.9902642063632	0.381234178323615	0.292399799599383	0.336665648116181	0.579183612958016	0.708480060858182	481.164323464591	0.266398912887736	0.111321869066875	0.0933692231224156	0.956689702707319	0.940340569332907	0.98011935591435	1143	14002	961	802	569	332	173	66	32	25	13	5	2	0	13184	13343	13576	13813	13972	14079	968	975	987	995	998	1000
J10_ASTHMA	60_70	UKBB	C3_MALE_GENITAL_EXALLC	0.587763646710708	0.636768670333749	0.745312582795492	0.216717043052861	0.118990674143464	-12.9871200599719	0.382844335749475	0.294271522687612	0.338348743361844	0.5801118764388	0.70915781705439	861.871866723853	0.124721224861948	0.0304734538660138	0.0276092710482245	0.708718293333035	0.866747287209644	0.987977527915902	1143	10746	961	802	569	332	173	66	32	25	13	5	2	0	10256	10415	10648	10885	11044	11151	640	647	659	667	670	672
J10_ASTHMA	60_70	UKBB	C3_MELANOMA	0.382856608648648	-0.135820903257635	-0.180060184208462	0.613046370678121	0.337209594635206	-11.0050953656939	0.578256921544615	0.578114710007059	0.707736068165193	0.578143139511385	0.707668049914819	309.748125368689	0.507915224899092	0.81425713773109	0.799173313034351	0.288975730729242	0.633712401104444	0.971657782735331	528	33216	402	352	255	172	123	56	12	9	7	5	2	0	30912	30962	31059	31142	31191	31258	2418	2421	2423	2425	2428	2430
J10_ASTHMA	60_70	UKBB	C3_MELANOMA_EXALLC	0.548996931439805	0.024826433136315	-0.0171148877363132	0.774530821092876	0.490971525059864	-12.0157201801763	0.578790516806105	0.578565232499879	0.708107386267497	0.578603951419182	0.707987524464948	552.517201992436	0.342862553899297	0.965773003050205	0.980717084030855	0.180694412018467	0.488011618937779	0.982649586397309	528	23670	402	352	255	172	123	56	12	9	7	5	2	0	22259	22309	22406	22489	22538	22605	1525	1528	1530	1532	1535	1537
J10_ASTHMA	60_70	UKBB	C3_NONHODGKIN	0.624959095310403	0.726923592065735	0.37753811767212	1.60999955696491	-11.4940767600025	-11.4889572660842	1.00054735017049	0.707772569549233	1.00046198062683	0.707746066552722	487.925705923115	684.21162643637	0.532222320981912	0.304393079232922	0.705903277773194	0.0229163356789125	0.981205953824165	0.986602930274623	146	33542	110	95	68	42	32	16	6	5	3	2	0	0	31141	31156	31183	31209	31219	31235	2431	2432	2434	2435	2437	2437
J10_ASTHMA	60_70	UKBB	C3_NONHODGKIN_EXALLC	0.770309380065178	0.884523980866161	0.559799824529844	1.77361141921909	-11.4801026463863	-11.4648250434391	1.00088513287251	0.708182521195877	1.00074629960344	0.708129444352544	524.514846604012	737.89449458593	0.441520497696259	0.21166300183601	0.575900799149118	0.0122575062465702	0.982538024529512	0.987603595190756	146	23561	110	95	68	42	32	16	6	5	3	2	0	0	22062	22077	22104	22130	22140	22156	1529	1530	1532	1533	1535	1535
J10_ASTHMA	60_70	UKBB	C3_PROSTATE	0.281580704981009	0.473936469906267	0.57290186168221	0.0415546722282668	-0.02490281353938	-11.9910377598368	0.4112866963871	0.292403604908674	0.336670020557446	0.579183878048249	0.708477825032567	493.482744725563	0.493575138352666	0.105054150373048	0.0888169197484858	0.942803297912164	0.971960336640824	0.980614271535618	1126	14018	949	795	565	328	169	63	31	25	13	5	2	0	13193	13347	13577	13814	13973	14079	971	977	989	997	1000	1002
J10_ASTHMA	60_70	UKBB	C3_PROSTATE_EXALLC	0.446362995616864	0.647847416736868	0.755827958440698	0.228978533342947	0.15029192165299	-12.9878801260495	0.412798386421701	0.294296535994536	0.338373962548514	0.580124105360594	0.709164090144938	885.939959286342	0.279559270382847	0.0277117996474405	0.0255024223919406	0.69305978743122	0.832162992056292	0.988303431011858	1126	10736	949	795	565	328	169	63	31	25	13	5	2	0	10244	10398	10628	10865	11024	11130	638	644	656	664	667	669
J10_ASTHMA	60_70	UKBB	C3_RECTUM	1.1432156416594	0.0487864143040393	-12.0020355912564	-11.9983930441813	-11.9956907834431	-11.9958622672704	0.70789187076511	1.00045180706139	510.003074025148	650.589167949899	704.254157383089	1021.41920230307	0.106319789992223	0.961107067265256	0.981224907166716	0.985285967884298	0.986410142448069	0.990629612941538	163	33503	133	110	67	42	28	13	3	1	0	0	0	0	31094	31117	31160	31185	31199	31214	2436	2438	2439	2439	2439	2439
J10_ASTHMA	60_70	UKBB	C3_RECTUM_EXALLC	1.29883964917003	0.203847192831545	-12.0008606063859	-11.9895139426617	-11.9798353410788	-11.9828026988096	0.708379505768668	1.00073220316287	555.99079453145	711.533771408229	764.320711008337	1099.27410080758	0.0667228320883143	0.838589470438874	0.982779286953098	0.986556090830301	0.987494602509065	0.99130271156151	163	23537	133	110	67	42	28	13	3	1	0	0	0	0	22045	22068	22111	22136	22150	22165	1519	1521	1522	1522	1522	1522
J10_ASTHMA	60_70	UKBB	C3_SECONDARY_NAS	1.84727551654083	1.23930625476183	0.95695220589821	-10.5196358992074	-10.5141819858357	-10.5136068481665	0.409543291024343	0.578183185491269	1.0005580305618	489.651384034492	530.216540087162	1056.11197689613	6.46522961980575e-06	0.0320770504440839	0.338860844252932	0.982859622768052	0.9841790041066	0.992057181234115	325	33469	292	120	49	21	14	4	10	4	1	0	0	0	31056	31228	31299	31327	31334	31344	2436	2442	2445	2446	2446	2446
J10_ASTHMA	60_70	UKBB	C3_SECONDARY_NAS_EXALLC	1.95569037941113	1.34922505350381	1.07114773154063	-10.5550550164992	-10.539732400394	-10.5355282093637	0.410213004981107	0.578612081915214	1.00083859709272	522.015860506548	558.43285091246	1096.11434822006	1.86526270256643e-06	0.0197096322781829	0.2845066935282	0.983868034953727	0.984941805447151	0.992331086733518	325	23837	292	120	49	21	14	4	10	4	1	0	0	0	22271	22443	22514	22542	22549	22559	1589	1595	1598	1599	1599	1599
J10_ASTHMA	60_70	UKBB	C3_SECONDARY_RESPIRATORY_DIGESTIVE	0.586339383879314	1.21062727480402	1.73037049657888	-10.4954193321379	-10.4990515356431	-10.493095556097	0.707905558748722	0.578213717289481	0.707861880802132	428.112195842099	601.80644331182	948.837658406786	0.40751565169864	0.0362834425931929	0.0145051871376364	0.980441355389884	0.986080896444241	0.991176458676119	414	33426	390	133	50	22	11	4	6	4	2	0	0	0	31011	31268	31351	31379	31390	31397	2433	2435	2437	2439	2439	2439
J10_ASTHMA	60_70	UKBB	C3_SECONDARY_RESPIRATORY_DIGESTIVE_EXALLC	0.70226584402562	1.31829833488194	1.83023974175428	-10.4822449201834	-10.4957984363662	-10.4702702541934	0.708308678747814	0.57864371875654	0.708258454802434	456.357998974457	630.526090368249	1014.39555021679	0.32145679688427	0.0227113490085209	0.00976218636778735	0.981674724595649	0.986718949587133	0.991764633975955	414	23940	390	133	50	22	11	4	6	4	2	0	0	0	22362	22619	22702	22730	22741	22748	1596	1598	1600	1602	1602	1602
J10_ASTHMA	60_70	UKBB	C3_SKIN	0.542934156006781	0.00697566922431836	-0.0574902769231809	0.0544860589760611	0.218420152114874	-0.108610029425048	0.237989874058831	0.237650803321835	0.290247194156394	0.334715266093017	0.334545208687407	0.707697115937066	0.0225287487369393	0.976583375364074	0.842987559846114	0.870689049544902	0.513829256760869	0.878027921724131	2651	31300	2096	1821	1342	913	588	219	57	45	29	19	11	2	29550	29825	30304	30733	31058	31427	2248	2260	2276	2286	2294	2303
J10_ASTHMA	60_70	UKBB	C3_SKIN_EXALLC	0.682846958153799	0.145016201623961	0.0790851089503378	0.19391240917762	0.353232842333725	0.0257644765419134	0.238812993606419	0.238350180553765	0.290813878036805	0.335212057844584	0.334974413194618	0.707907150759366	0.00424526801066937	0.542911217946584	0.785665026455406	0.562942234838256	0.291650886449718	0.970967180432408	2651	25766	2096	1821	1342	913	588	219	57	45	29	19	11	2	24600	24875	25354	25783	26108	26477	1664	1676	1692	1702	1710	1719
J10_ASTHMA	60_70	UKBB	C3_UNCERTAIN_SECONDARY	1.29419811367197	0.989306166756025	0.502129428112468	0.303205527553661	-11.5043773871463	0.685650204499746	0.3032645032805	0.317776991599992	0.501007665895717	0.707825847518585	269.880232945626	1.00051274552195	1.97626570300803e-05	0.00185064958470431	0.316228170152484	0.668387759049647	0.965998302978887	0.493155375883963	939	33063	778	462	272	175	112	55	25	15	6	2	0	1	30807	31123	31313	31410	31473	31530	2392	2402	2411	2415	2417	2416
J10_ASTHMA	60_70	UKBB	C3_UNCERTAIN_SECONDARY_EXALLC	1.38213698321655	1.07054094961011	0.583339941751632	0.381330491457674	-12.5110998677673	0.773464450342564	0.304010593498214	0.318419173635399	0.501429355004319	0.708136991117012	463.708298427445	1.00072346528877	5.45855847681479e-06	0.000773663183745145	0.244685827229749	0.590233150985204	0.978475255944787	0.439578439589438	939	24365	778	462	272	175	112	55	25	15	6	2	0	1	22850	23166	23356	23453	23516	23573	1651	1661	1670	1674	1676	1675
J10_ASTHMA	60_70	UKBB	C3_URINARY_TRACT	1.74688979172282	0.987139041792182	1.48365969291194	-11.493907017656	-11.4908188797565	1.89488170627975	0.578306238815578	0.707796637231563	0.707951317889912	529.411901946221	550.416185858418	1.00062700744011	0.00252190897393271	0.163116950178284	0.0361080450384601	0.982678722335263	0.983344092566635	0.0582655922659146	143	33563	106	81	52	42	27	13	7	5	3	1	1	1	31151	31176	31205	31215	31230	31244	2442	2444	2446	2448	2448	2448
J10_ASTHMA	60_70	UKBB	C3_URINARY_TRACT_EXALLC	1.92807015597432	1.16353058619852	1.66953631437623	-11.480826563405	-11.4715948066476	2.0382874624743	0.578906244428496	0.70823460048343	0.708475503340401	574.994080526174	589.447204355587	1.00101349752797	0.000866778421989154	0.100411817833714	0.0184471008067046	0.984069808825297	0.984472857689842	0.041727891958906	143	23545	106	81	52	42	27	13	7	5	3	1	1	1	22047	22072	22101	22111	22126	22140	1528	1530	1532	1534	1534	1534
J10_ASTHMA	60_70	UKBB	CARDIAC_ARRHYTM	1.3066083949889	0.817685727746384	0.84070837138557	0.902285249312498	1.21534687458113	0.523230522873277	0.222113781554543	0.221634824370425	0.27007948869911	0.335677759454124	0.318460898571404	0.708151711829466	4.03850688500579e-09	0.00022483855111614	0.00185310075543364	0.00718920223064746	0.000135459948275194	0.459987254891636	1762	25089	1422	1180	790	487	307	136	65	47	30	18	11	2	23940	24182	24572	24875	25055	25226	1424	1442	1459	1471	1478	1487
J10_ASTHMA	60_70	UKBB	CD2_BENIGN	0.532819949477719	0.551487635491457	0.640868355583426	0.4819304876996	0.347869518001471	0.114623342980987	0.221197568635593	0.167632653449087	0.182459148164624	0.231823433859289	0.260068845631342	0.448358859180748	0.016005215581445	0.00100237934176713	0.000444089677575161	0.0376294174750364	0.181025070968787	0.798220416508377	3741	30252	2654	2350	1823	1396	906	448	102	85	57	35	19	5	29144	29448	29975	30402	30892	31350	2093	2110	2138	2160	2176	2190
J10_ASTHMA	60_70	UKBB	CD2_BENIGN_ASCENDING_COLON	0.24868958860942	0.906895590724317	0.27229821392289	-10.9965003100391	0.841622369017961	-11.0060702225061	0.70792055372485	0.409360713854572	0.707757276568671	287.171265583696	1.00048435155241	749.691417712604	0.725366369919691	0.0267329789641851	0.700434579812282	0.96945448546488	0.400227540605597	0.988286836602885	364	33504	314	260	170	86	39	7	11	9	3	1	1	0	31129	31183	31273	31357	31404	31436	2414	2416	2422	2424	2424	2425
J10_ASTHMA	60_70	UKBB	CD2_BENIGN_ASCENDING_COLON_EXALLC	0.407813791748867	1.0750694091637	0.451253037961854	-11.9876108811843	1.0142188050809	-12.0194687975394	0.708433599507905	0.410053431381061	0.708175863090532	511.381290563372	1.00078667407914	1338.77343098777	0.564847969892557	0.00874721740739469	0.523991471049124	0.981297998370455	0.310858839536328	0.992836711927351	364	23493	314	260	170	86	39	7	11	9	3	1	1	0	22024	22078	22168	22252	22299	22331	1508	1510	1516	1518	1518	1519
J10_ASTHMA	60_70	UKBB	CD2_BENIGN_CAECUM	1.28209887390708	-0.0543807085182667	1.31319057749728	-11.4913886979461	-11.4883480323634	-11.4882738620415	0.448675263615429	0.707783944992553	0.448364334526385	345.802948170213	452.772572264797	1129.09884275686	0.00426964722723774	0.938756909896861	0.00340221743700398	0.973490352143891	0.979757183585151	0.991881881512181	339	33507	283	231	147	101	44	14	12	7	5	0	0	0	31133	31185	31269	31315	31372	31402	2418	2423	2425	2430	2430	2430
J10_ASTHMA	60_70	UKBB	CD2_BENIGN_CAECUM_EXALLC	1.45734338003745	0.128821190463418	1.49227782929187	-12.4673276906722	-12.4544296430674	-12.4545703583581	0.449544661965599	0.70821792719512	0.449109675093505	618.470495500838	805.477627568093	2010.58237358103	0.00118768544527258	0.855665249697748	0.000891357156388302	0.983917074968926	0.98766346719259	0.995057528615091	339	23452	283	231	147	101	44	14	12	7	5	0	0	0	21995	22047	22131	22177	22234	22264	1501	1506	1508	1513	1513	1513
J10_ASTHMA	60_70	UKBB	CD2_BENIGN_COLON	0.915714141746699	0.895336790357149	0.504287610551046	0.112775425777778	0.466579585694058	1.25981780453377	0.260876663238171	0.206535064988594	0.303114452300191	0.448470620019148	0.448190764569567	0.578044464961472	0.000447867388096745	1.45736756549564e-05	0.0961749712930523	0.801453306583382	0.297862086898853	0.0292984098636382	1570	32721	1246	1081	739	527	273	85	51	38	17	10	7	3	30671	30836	31178	31390	31644	31832	2323	2336	2357	2364	2367	2371
J10_ASTHMA	60_70	UKBB	CD2_BENIGN_COLON_EXALLC	1.04862683496537	1.03855597284174	0.644512469308228	0.247536576423539	0.614887083929352	1.39648653606475	0.26230645258414	0.207841104358512	0.304007660267951	0.449174181169369	0.448731924131235	0.578425646916347	6.39564841977923e-05	5.82668759904189e-07	0.0340015434494769	0.581570184095787	0.170600415736699	0.0157659621270691	1570	23351	1246	1081	739	527	273	85	51	38	17	10	7	3	22125	22290	22632	22844	23098	23286	1499	1512	1533	1540	1543	1547
J10_ASTHMA	60_70	UKBB	CD2_BENIGN_COLON_NOS	1.01091823860185	1.55397068211836	0.933465257016435	-10.4995221067499	1.77932879503133	1.68861553811404	1.00058882138936	0.578225873061086	1.00054377933633	330.898945788872	0.707792713250964	1.00038008569243	0.312340403099574	0.00719933341970057	0.350841688254911	0.974687132859291	0.0119400127501941	0.0914162270686465	100	33463	69	62	41	35	28	12	6	5	2	1	2	1	31056	31063	31084	31090	31097	31113	2432	2433	2436	2437	2436	2437
J10_ASTHMA	60_70	UKBB	CD2_BENIGN_COLON_NOS_EXALLC	1.20264925875157	1.74907163351201	1.09638534204218	-10.4994510779052	1.94376503942196	1.85094248037854	1.00096976508393	0.578789871224323	1.00087014979529	357.310036950122	0.7082064896147	1.00062000842896	0.229563469996882	0.00251155495135853	0.273327354692594	0.976557768839393	0.00605790872871055	0.0643430165050693	100	23322	69	62	41	35	28	12	6	5	2	1	2	1	21846	21853	21874	21880	21887	21903	1501	1502	1505	1506	1505	1506
J10_ASTHMA	60_70	UKBB	CD2_BENIGN_COLORECANI	0.846479274434879	0.869950729067281	0.847963623083734	0.137516829160853	0.597360980191747	0.973703697794583	0.252669507924095	0.195008473117368	0.23774377096741	0.409686895634282	0.379106220446542	0.57806026200711	0.000807695146475959	8.15430920591246e-06	0.000361488023060565	0.737124832221111	0.115092945197552	0.0920980456062014	1855	32536	1435	1250	858	631	336	113	64	50	27	13	9	3	30604	30789	31181	31408	31703	31926	2288	2302	2325	2339	2343	2349
J10_ASTHMA	60_70	UKBB	CD2_BENIGN_COLORECANI_EXALLC	0.982085377249443	1.01397744511153	0.99138359665891	0.272819857653879	0.742469219555567	1.10697213134757	0.254076394165144	0.196383958705812	0.238871443558194	0.410478273886894	0.379730462460954	0.578440432578559	0.000110945774876345	2.42712057902185e-07	3.32067457914721e-05	0.506281436766077	0.0505531865976041	0.0556561395893093	1855	23288	1435	1250	858	631	336	113	64	50	27	13	9	3	22161	22346	22738	22965	23260	23483	1483	1497	1520	1534	1538	1544
J10_ASTHMA	60_70	UKBB	CD2_BENIGN_DESCENDING_COLON	1.16466473435391	-12.4929640530737	1.39514853804868	0.453012107524723	-12.49756949711	-12.506386634432	0.578893602525238	423.399388403502	0.500972956602204	1.0007292753611	849.419325521929	1498.22816229983	0.0442325383726912	0.976460766806968	0.00535478754022054	0.650777758839427	0.988261088846844	0.993339774826011	244	33543	195	170	110	77	40	12	5	2	4	1	0	0	31151	31176	31236	31269	31306	31334	2436	2439	2437	2440	2441	2441
J10_ASTHMA	60_70	UKBB	CD2_BENIGN_DESCENDING_COLON_EXALLC	1.33577294865437	-12.4731365557224	1.57490311919309	0.613998463396714	-12.4902841285817	-12.5192650238426	0.579778373307771	456.426530637583	0.501617358153704	1.0012036170688	925.373505254263	1609.81127808965	0.0212261704017274	0.978198277640015	0.00169149585108908	0.539704217445984	0.989230832505981	0.993795031924219	244	23433	195	170	110	77	40	12	5	2	4	1	0	0	21968	21993	22053	22086	22123	22151	1509	1512	1510	1513	1514	1514
J10_ASTHMA	60_70	UKBB	CD2_BENIGN_ENDOCRINE_OTH	0.894716063461941	-12.0043558039229	0.556186132467803	0.871015681164477	-12.0025393290563	-11.9994032757264	1.00062345419903	497.331889000491	1.00048049220965	1.00049987017137	720.182706656282	1427.10476253666	0.371237041311097	0.980742919592416	0.578266216783666	0.383983245383903	0.986703099886448	0.993291294337401	113	33588	88	70	61	47	29	10	3	2	2	1	0	0	31169	31187	31196	31210	31228	31247	2441	2442	2442	2443	2444	2444
J10_ASTHMA	60_70	UKBB	CD2_BENIGN_ENDOCRINE_OTH_EXALLC	1.05311028013621	-12.0118658191057	0.716663578400036	1.04308436759092	-12.0037665630148	-11.9946522037537	1.00102106206133	538.106790639243	1.00077623420446	1.00080732591346	777.831464053109	1567.51175584281	0.292782993728013	0.982190735065442	0.473924842743593	0.297299060474891	0.987687255781241	0.993894620327845	113	23393	88	70	61	47	29	10	3	2	2	1	0	0	21904	21922	21931	21945	21963	21982	1511	1512	1512	1513	1514	1514
J10_ASTHMA	60_70	UKBB	CD2_BENIGN_EXALLC	0.636309536872248	0.656021077442663	0.74493325934274	0.584925576076938	0.450480826275831	0.206064126149394	0.22245568408748	0.169038247238231	0.183727881098522	0.232874524824662	0.260885591237945	0.448843689520707	0.00423123174536694	0.000104069251969047	5.02316321742381e-05	0.0120129792549867	0.0842148915391863	0.646162375411706	3741	22234	2654	2350	1823	1396	906	448	102	85	57	35	19	5	21793	22097	22624	23051	23541	23999	1426	1443	1471	1493	1509	1523
J10_ASTHMA	60_70	UKBB	CD2_BENIGN_HEAMANGIOMA_LYMPHANGIOMA	1.48596608194795	0.35537192729024	-11.4973791284475	0.799105985123633	0.608083506241803	-11.5003452137088	0.707931581130277	1.00049717270495	409.455239555724	1.00065505200888	1.00045547308856	537.624493953315	0.0358146976284043	0.722443260157286	0.977598587005207	0.42453232261877	0.543315707194332	0.982933723708263	145	33555	93	77	63	55	42	27	5	3	2	2	1	0	31164	31180	31194	31202	31215	31230	2438	2440	2441	2441	2442	2443
J10_ASTHMA	60_70	UKBB	CD2_BENIGN_HEAMANGIOMA_LYMPHANGIOMA_EXALLC	1.67042444100761	0.527385892622724	-11.4887133454039	0.95825849716245	0.769552938580761	-11.4988144039861	0.708453185892546	1.00081399966804	444.276440559204	1.00106566242668	1.00073851630741	581.184585703787	0.0183812516206885	0.598223484378215	0.97936949918802	0.338446937100506	0.441902197113371	0.984214777603256	145	23389	93	77	63	55	42	27	5	3	2	2	1	0	21929	21945	21959	21967	21980	21995	1507	1509	1510	1510	1511	1512
J10_ASTHMA	60_70	UKBB	CD2_BENIGN_HEMANGIOMA	1.51128629571611	0.387561308528278	-11.4970015503865	0.798182579643106	0.606754066163802	-11.5004116551418	0.707946283164846	1.00050417611141	413.276261134133	1.00065429212673	1.00045521793705	537.469377766922	0.0327816710459457	0.698485265063036	0.977806378389084	0.425067429464325	0.544197395909675	0.982928700441188	143	33558	91	75	62	55	42	27	5	3	2	2	1	0	31166	31182	31195	31202	31215	31230	2439	2441	2442	2442	2443	2444
J10_ASTHMA	60_70	UKBB	CD2_BENIGN_HEMANGIOMA_EXALLC	1.70064435659679	0.563113471319675	-11.4874426796477	0.959247943323185	0.771791835644859	-11.4989595935601	0.708482349623692	1.00082679270614	449.31453496567	1.0010671380677	1.00073952451575	581.641347581784	0.0163769548519634	0.573674410598917	0.979603030796494	0.337949119567556	0.440575653450928	0.984226972964418	143	23388	91	75	62	55	42	27	5	3	2	2	1	0	21929	21945	21958	21965	21978	21993	1506	1508	1509	1509	1510	1511
J10_ASTHMA	60_70	UKBB	CD2_BENIGN_LEIOMYOMA_UTERI	0.505802752332427	0.373554318052332	0.186269620445361	1.33259323197962	-12.5000098422619	-0.19203039909407	0.70847792509534	0.578811337833986	0.708377133368641	0.449910583143447	378.551562023895	1.00113835790759	0.475271244736393	0.518679777984518	0.79258710100012	0.00305740278686832	0.973658138826761	0.847889433001526	446	18145	236	207	171	146	154	109	8	7	6	6	1	1	16990	17019	17055	17080	17072	17117	1357	1358	1359	1359	1364	1364
J10_ASTHMA	60_70	UKBB	CD2_BENIGN_LEIOMYOMA_UTERI_EXALLC	0.634779984753998	0.492493961673825	0.301725108149265	1.4550998212831	-13.4991212231207	-0.0795407330255099	0.709185770356299	0.57954744853001	0.709015793461662	0.45116902677699	661.282526603994	1.00166566275553	0.370742827942796	0.395441528517269	0.67043224734604	0.00125894950649728	0.983713478020661	0.936707735568565	446	13318	236	207	171	146	154	109	8	7	6	6	1	1	12599	12628	12664	12689	12681	12726	921	922	923	923	928	928
J10_ASTHMA	60_70	UKBB	CD2_BENIGN_LIPOMATOUS	-0.376373296050466	0.11332605927243	0.318368698655326	0.959399902057265	0.326582270478776	-10.9945453156655	1.00061305855179	0.578281679293711	0.578210006008621	0.500933021519579	0.707717732052301	299.877219873988	0.706810812341044	0.844633378435567	0.581900474486026	0.0554636995280802	0.644469782827075	0.970753320180602	435	33152	305	281	239	168	113	57	9	9	7	6	2	0	30865	30889	30931	31002	31057	31113	2408	2408	2410	2411	2415	2417
J10_ASTHMA	60_70	UKBB	CD2_BENIGN_LIPOMATOUS_EXALLC	-0.209637740851639	0.280876328749861	0.484760537988264	1.12942390850163	0.499825180282127	-11.9781154381997	1.00099810701224	0.57885703524745	0.578741360476562	0.501525597314055	0.708099091587396	531.909861081038	0.834113583424239	0.627516230785778	0.402248816528011	0.0243237509181129	0.48026962267978	0.982033900132331	435	23159	305	281	239	168	113	57	9	9	7	6	2	0	21788	21812	21854	21925	21980	22036	1492	1492	1494	1495	1499	1501
J10_ASTHMA	60_70	UKBB	CD2_BENIGN_LIPO_SKIN_TRUNK	-11.4988234203437	0.384580155012809	1.3333043533662	1.63122337425149	0.991244085632433	-11.4903737027896	544.596315907431	1.0005561641003	0.707941182399387	0.707777269739094	1.00045776038887	715.763956119447	0.983154399429147	0.700706912003361	0.0596523150250719	0.0211826602869596	0.321787869058402	0.9871918697023	105	33492	65	66	57	43	27	18	5	5	5	3	1	0	31095	31094	31103	31117	31133	31142	2432	2432	2432	2434	2436	2437
J10_ASTHMA	60_70	UKBB	CD2_BENIGN_LIPO_SKIN_TRUNK_EXALLC	-11.495399390731	0.542481684856882	1.50018426321494	1.81520238316285	1.16818696532593	-11.462690012023	588.794982025292	1.0008949394315	0.708442403492489	0.70822275907043	1.00075914213737	775.207226604804	0.984423408276546	0.587820826962944	0.0342105579332008	0.0103760463835304	0.24308890840775	0.988202418914355	105	23305	65	66	57	43	27	18	5	5	5	3	1	0	21842	21841	21850	21864	21880	21889	1498	1498	1498	1500	1502	1503
J10_ASTHMA	60_70	UKBB	CD2_BENIGN_MELANOCYTIC	-11.497518343279	-0.0918938286505769	0.537331007179343	1.25729100261403	0.886241369156702	0.781873706694464	286.9179680122	0.707774105239722	0.578149132422735	0.448250677467708	0.578062728811369	1.00047750095464	0.968035331368826	0.896696996210984	0.352682541515752	0.0050334743494205	0.125245507288639	0.434508159568258	347	33346	240	222	180	148	98	52	11	11	10	8	4	1	31015	31033	31075	31107	31157	31203	2427	2427	2428	2430	2434	2437
J10_ASTHMA	60_70	UKBB	CD2_BENIGN_MELANOCYTIC_EXALLC	-12.4922585261481	0.0568035280058586	0.687469993112817	1.41447591420812	1.03100481051351	0.913531415395768	509.730790489407	0.708168175625896	0.578629370439992	0.448878478773253	0.578483854055872	1.00073274459662	0.980447752589197	0.936068711094193	0.234793716107932	0.00162638255044879	0.0747079196718125	0.361314851585361	347	23359	240	222	180	148	98	52	11	11	10	8	4	1	21940	21958	22000	22032	22082	22128	1515	1515	1516	1518	1522	1525
J10_ASTHMA	60_70	UKBB	CD2_BENIGN_MELANOCYTIC_TRUNK	-12.498498848593	-12.4997118267323	0.34380949246337	1.32669644720458	-12.49942443914	-12.5092103115205	741.855567379084	545.782697141024	1.00048334847393	0.707790589194369	727.463672522186	1211.46475034639	0.986558181996178	0.981728157860667	0.731114487018902	0.0608726346991826	0.986291264492608	0.991761437206596	148	33572	99	94	77	58	39	24	3	3	3	2	0	0	31171	31176	31193	31212	31231	31246	2447	2447	2447	2448	2450	2450
J10_ASTHMA	60_70	UKBB	CD2_BENIGN_MELANOCYTIC_TRUNK_EXALLC	-12.4859380952267	-12.4915218499115	0.518743799614617	1.50776148876262	-12.4911727421836	-12.527619513294	802.60085949915	589.108853305315	1.00079390835638	0.70822899628304	785.982927219638	1318.72059572359	0.987587933292043	0.983082845298332	0.604226446714953	0.0332610417108782	0.987320215224567	0.992420347507462	148	23411	99	94	77	58	39	24	3	3	3	2	0	0	21946	21951	21968	21987	22006	22021	1511	1511	1511	1512	1514	1514
J10_ASTHMA	60_70	UKBB	CD2_BENIGN_OVARY	-13.0039412768267	0.863879255835021	0.429023775525669	-13.0036779936748	-13.0035178285192	-13.0034962684567	967.517547515177	0.708287118425804	1.00092805889922	1140.48157045064	1072.58902303555	1720.65037279971	0.989276337550458	0.222588549634262	0.668195431817937	0.990902782324188	0.990327094781175	0.993970192717089	129	18630	94	82	66	37	31	17	3	3	1	0	0	0	17285	17297	17313	17342	17348	17362	1377	1377	1379	1380	1380	1380
J10_ASTHMA	60_70	UKBB	CD2_BENIGN_OVARY_EXALLC	-13.007547057563	0.998008066634682	0.574809106166349	-13.0069967045518	-13.0065588453765	-13.0069514935851	1035.56157417038	0.708913598010333	1.00143918254862	1211.90089098197	1139.92102917348	1855.77136546212	0.989978144878948	0.159190507891011	0.565979278277965	0.991436690335455	0.990896292767285	0.994407737395104	129	13589	94	82	66	37	31	17	3	3	1	0	0	0	12692	12704	12720	12749	12755	12769	929	929	931	932	932	932
J10_ASTHMA	60_70	UKBB	CD2_BENIGN_RECTUM	0.164269463198192	0.60493218382693	1.14322223900579	0.439910599983419	0.545436933325717	1.02161050651694	0.707942756212787	0.448276592258042	0.409362533836735	0.707997155296027	0.70768383345886	1.00042150596257	0.816508672816387	0.177188648741771	0.00522719236119643	0.534372551553747	0.440863825802452	0.307169131527033	458	33380	343	288	200	153	93	36	15	13	10	5	3	1	31069	31124	31212	31259	31319	31376	2411	2413	2416	2421	2423	2425
J10_ASTHMA	60_70	UKBB	CD2_BENIGN_RECTUM_ANAL	0.154427683926557	0.597888133794326	1.12838174099963	0.424558109142371	0.527082531691093	1.02139075025466	0.707945648441711	0.448276653557772	0.409364684466692	0.707987353245577	0.707680153823138	1.00042147097647	0.827323972025706	0.18228642609492	0.00584375840207185	0.548726813479149	0.456390624472877	0.307273179437691	463	33372	347	290	203	155	95	36	15	13	10	5	3	1	31063	31120	31207	31255	31315	31374	2410	2412	2415	2420	2422	2424
J10_ASTHMA	60_70	UKBB	CD2_BENIGN_RECTUM_ANAL_EXALLC	0.326153416987767	0.770739185704665	1.30595527528129	0.592504859509674	0.687317328745998	1.16909801321172	0.708453900605242	0.448952066074139	0.410075814422832	0.708508590053853	0.708029453315361	1.00067362264137	0.645248137113922	0.086024564469113	0.00144920223932069	0.403002723867265	0.331674378680996	0.242681334870702	463	23348	347	290	203	155	95	36	15	13	10	5	3	1	21951	22008	22095	22143	22203	22262	1498	1500	1503	1508	1510	1512
J10_ASTHMA	60_70	UKBB	CD2_BENIGN_RECTUM_EXALLC	0.335602630160857	0.778096662673759	1.32061759039678	0.60913132344452	0.706131246282457	1.16916945119477	0.708448386994767	0.448952130005232	0.410073629669675	0.708525621505245	0.708036062800816	1.00067364030584	0.635703152784433	0.0830708800666472	0.00127993905453797	0.389945215729859	0.318614198014266	0.242652558372916	458	23352	343	288	200	153	93	36	15	13	10	5	3	1	21954	22009	22097	22144	22204	22261	1498	1500	1503	1508	1510	1512
J10_ASTHMA	60_70	UKBB	CD2_BENIGN_SIGMOID_COLON	0.986244756718454	0.793250098853319	-0.114238207253235	0.242817155147699	0.663090480976866	1.74334671141444	0.35582456545748	0.30314439577192	0.578161897804544	0.578488629186941	0.578134467945221	0.707718639306809	0.00557616075291319	0.0088773904033712	0.843366944972324	0.674672447953696	0.251402891777401	0.0137651986340415	765	33243	617	539	364	273	133	34	24	17	8	7	5	2	30964	31042	31217	31308	31448	31547	2403	2410	2419	2420	2422	2425
J10_ASTHMA	60_70	UKBB	CD2_BENIGN_SIGMOID_COLON_EXALLC	1.14760621331181	0.964278490290869	0.0498235094568226	0.406855676968385	0.848614312571211	1.89914535808174	0.357027427742901	0.30411103764311	0.578671337781477	0.579175443504403	0.578624525314504	0.708092559892256	0.00130746452607354	0.00152014242070158	0.931387051005776	0.482383625195345	0.14248321421918	0.00731707592278932	765	23369	617	539	364	273	133	34	24	17	8	7	5	2	21987	22065	22240	22331	22471	22570	1506	1513	1522	1523	1525	1528
J10_ASTHMA	60_70	UKBB	CD2_BENIGN_SKIN	-12.5019860483565	0.709499140159544	0.3639784468593	-12.5026372375291	1.49209055895634	-12.50651537461	587.399085455752	0.578332518599406	0.707745190628114	493.519485656413	0.500874381762878	884.773843535003	0.983019400550757	0.219897246678176	0.607056983200676	0.979788854213528	0.00289217582348733	0.988722063488303	236	33352	164	153	140	113	68	32	6	6	4	3	4	0	30993	31004	31017	31044	31089	31125	2425	2425	2427	2428	2427	2431
J10_ASTHMA	60_70	UKBB	CD2_BENIGN_SKIN_EXALLC	-12.5021981779646	0.85923928087671	0.518257862944114	-12.5046319580753	1.65544988430402	-12.5183169279654	634.505677908431	0.57891389469022	0.708144901148739	536.457211972641	0.501405683103152	951.986286816379	0.984279627722977	0.137748870549243	0.464258388364726	0.981403271086393	0.000961289895597508	0.989508374122092	236	23302	164	153	140	113	68	32	6	6	4	3	4	0	21860	21871	21884	21911	21956	21992	1508	1508	1510	1511	1510	1514
J10_ASTHMA	60_70	UKBB	CD2_BENIGN_TRANSVERSE_COLON	0.77446893018166	1.40812380828998	0.741320888168679	-0.198416652899666	0.80627531141378	-10.4926875024945	0.501382768826148	0.290400057778768	0.500965278509492	1.00049970766402	0.707705562157637	369.857414162969	0.122427066067515	1.24141586857738e-06	0.138930641764089	0.842796619824597	0.254586081937711	0.977367411945791	471	33469	377	320	212	136	75	29	20	17	6	3	2	0	31129	31186	31294	31370	31431	31477	2414	2417	2428	2431	2432	2434
J10_ASTHMA	60_70	UKBB	CD2_BENIGN_TRANSVERSE_COLON_EXALLC	0.93235638028686	1.57631400823616	0.909497948733913	-0.0300856406865157	0.972361927274644	-10.4842642176604	0.502274273791232	0.291460401993692	0.501579054001343	1.00081793404525	0.708074988562885	400.355690085046	0.0634151640261787	6.36151639379434e-08	0.069790280955548	0.976018362103219	0.169675540700479	0.979107886462093	471	23502	377	320	212	136	75	29	20	17	6	3	2	0	22062	22119	22227	22303	22364	22410	1514	1517	1528	1531	1532	1534
J10_ASTHMA	60_70	UKBB	CD2_INSITU	1.18289274803969	0.302598403083494	-0.763187505047435	0.283833880155364	0.0581444773634312	0.607219952125792	0.303344581377181	0.354865373677502	0.707771277820043	0.500932839983464	0.57810455703912	0.707793188073029	9.63908116540186e-05	0.393818345969798	0.280901324024318	0.570978740275039	0.919885630183025	0.390944425993598	918	32771	681	613	460	329	235	104	24	15	7	7	4	2	30620	30688	30841	30972	31066	31197	2364	2373	2381	2381	2384	2386
J10_ASTHMA	60_70	UKBB	CD2_INSITU_BREAST	0.962583594599892	0.360816917554984	-13.0081792484605	0.0539647875656808	-13.0071953102402	1.0412219645438	0.708497179210672	0.70823440776313	619.523383109932	1.00084446694261	680.843762542016	1.00090252538097	0.174264726559114	0.610430010992658	0.983247988576426	0.956999496077141	0.98475772326972	0.2982084015145	231	18536	149	142	120	103	77	38	5	3	1	1	0	1	17233	17240	17262	17279	17305	17344	1380	1382	1384	1384	1385	1384
J10_ASTHMA	60_70	UKBB	CD2_INSITU_BREAST_EXALLC	1.09585676460334	0.49272678978107	-13.0162196259282	0.17888976841873	-13.0141639123188	1.16150350452984	0.709173104276249	0.708797391341827	661.612109133203	1.0012564633655	725.101858965672	1.00135699711288	0.122283409264058	0.486955748270827	0.984303838103725	0.858200531411202	0.98568029737791	0.24607751753224	231	13570	149	142	120	103	77	38	5	3	1	1	0	1	12713	12720	12742	12759	12785	12824	934	936	938	938	939	938
J10_ASTHMA	60_70	UKBB	CD2_INSITU_BREAST_INTRADUCTAL	0.79013153088277	0.191560331828601	-13.006202162096	-0.0205544657856658	-13.00582271082	0.926679944743867	0.708455824212536	0.708230760604481	577.839893106831	1.00086151833653	660.237767563289	1.00092826958424	0.264727478588643	0.786793091417749	0.982042479507282	0.98361517766047	0.984283731455245	0.354539254228678	265	18523	179	166	139	113	81	40	5	3	1	1	0	1	17226	17239	17266	17292	17324	17365	1378	1380	1382	1382	1383	1382
J10_ASTHMA	60_70	UKBB	CD2_INSITU_BREAST_INTRADUCTAL_EXALLC	0.919421839248507	0.320103503706644	-13.0103978345266	0.104878201299868	-13.0097063461741	1.05227587628098	0.709102632308344	0.708780010453811	615.364273439559	1.00127832793911	701.951099708915	1.00136064214255	0.194769160167342	0.651538413158828	0.983131906292707	0.916578706003514	0.985213144323528	0.293329301559511	265	13613	179	166	139	113	81	40	5	3	1	1	0	1	12758	12771	12798	12824	12856	12897	936	938	940	940	941	940
J10_ASTHMA	60_70	UKBB	CD2_INSITU_EXALLC	1.3165398681604	0.436335418407679	-0.629230228248037	0.4140635820037	0.188761341709586	0.731622171901728	0.304298317902341	0.355557991489942	0.70811881215267	0.501423692463275	0.57848736474156	0.708136660234676	1.5151269253168e-05	0.219753082166572	0.374221240541967	0.408931248988028	0.74419619216082	0.301526583735596	918	23558	681	613	460	329	235	104	24	15	7	7	4	2	22233	22301	22454	22585	22679	22810	1538	1547	1555	1555	1558	1560
J10_ASTHMA	60_70	UKBB	CD2_NEOPLASM	0.787894908487724	0.417044484705411	0.374620265360161	0.33327264368747	0.0368069088917983	0.061499112633932	0.130610093236039	0.120732626258961	0.140505037689864	0.170348218690535	0.206841140500217	0.317990984633805	1.61522542519799e-09	0.000551760994496038	0.0076704727840292	0.0504157107045178	0.858764035474917	0.846646562080331	8812	24993	6584	5672	4330	3120	2065	948	216	167	106	63	31	10	25369	26281	27623	28833	29888	31005	1636	1685	1746	1789	1821	1842
J10_ASTHMA	60_70	UKBB	CD2_PRIMARY_LYMPHOID_HEMATOPOIETIC	1.07793970998299	0.815593273954449	-0.171232458787978	1.64586548963874	0.345716794776891	-10.4909581264725	0.578248321374303	0.500900357514816	1.00048307698709	0.500985246301652	1.0004465647582	303.151768416127	0.0623011035265243	0.103470927523648	0.864105994287171	0.00101889242260331	0.729671548249045	0.972393685509427	283	33437	211	179	125	82	60	30	11	8	6	5	1	0	31085	31117	31171	31214	31236	31266	2413	2416	2418	2419	2423	2424
J10_ASTHMA	60_70	UKBB	CD2_PRIMARY_LYMPHOID_HEMATOPOIETIC_EXALLC	1.22771724762799	0.96135816626738	-0.00857396511961817	1.79828163552976	0.482125907473774	-11.4791314928192	0.578771291414764	0.501418278776494	1.00075998957239	0.501521847540912	1.00070273872723	535.735920717964	0.0339009664169495	0.0552026406515551	0.993164244398349	0.000336240123148592	0.629957025942728	0.982905157838188	283	23725	211	179	125	82	60	30	11	8	6	5	1	0	22233	22265	22319	22362	22384	22414	1553	1556	1558	1559	1563	1564
J10_ASTHMA	60_70	UKBB	CHOLELITH_BROAD	1.14053844533363	0.0088190255222244	0.568526893461272	0.311890314226671	0.411200905998047	0.170669088077348	0.269522321370127	0.355008045407808	0.303317618039439	0.409558794388184	0.409399076296895	0.707787167869422	2.31928422560947e-05	0.980181179729757	0.0608806035142789	0.446342016900725	0.315185292462211	0.809453958743196	1367	31469	959	855	684	503	349	162	39	25	23	13	8	2	29647	29751	29922	30103	30257	30444	2191	2205	2207	2217	2222	2228
J10_ASTHMA	60_70	UKBB	CHRONNAS	1.0947650788517	-12.504648707038	-12.5044994368591	-12.5029242149952	2.01856821235169	-12.5064609435584	1.00091298885983	638.541127164864	759.991026743772	928.554034015356	0.707743402972482	1469.88577564157	0.274057407891182	0.984375903069581	0.986872612248849	0.989256857013169	0.00434288767266949	0.993211314876129	106	31759	76	76	55	37	21	15	2	1	1	2	2	0	29599	29599	29620	29638	29654	29660	2188	2189	2189	2188	2188	2190
J10_ASTHMA	60_70	UKBB	CIRRHOSIS_BROAD	1.97432311987426	1.09166351389418	-11.5040869881617	1.92014776932475	-11.4988908289354	-11.4918086381646	0.578356413720879	0.707800710981571	439.495163068527	0.707894678640107	696.28794408901	1030.89708473454	0.000640920506689132	0.122992995707894	0.979117209721498	0.00667824911146652	0.986823884410815	0.991105856318624	125	33582	94	76	54	34	18	9	6	3	2	2	0	0	31166	31184	31206	31226	31242	31251	2441	2444	2445	2445	2447	2447
J10_ASTHMA	60_70	UKBB	COLITNONINFNAS	1.20210078288902	0.935308432505114	1.29510481871429	0.98400665270156	0.984758303516077	-0.0553350619067746	0.318253176273106	0.269260926088338	0.252027349909992	0.334882689041138	0.31763222945103	0.70770708913734	0.000158611599269883	0.000513499813663472	2.76576297430955e-07	0.00329951243437449	0.00193318348760599	0.93767754075986	968	32117	632	570	467	355	280	184	47	41	33	19	12	2	30156	30218	30321	30433	30508	30604	2250	2256	2264	2278	2285	2295
J10_ASTHMA	60_70	UKBB	CONGEN_HEART_ARTER	-11.4988924642516	-11.4995117365281	1.58218229173439	-11.4998068376128	1.04992214186446	-11.4975782349433	549.586912825129	414.638070155019	0.70783475812478	529.808337119755	1.00053735246692	794.474823911977	0.98330724550398	0.977874422425015	0.0254014366625488	0.982682798184764	0.294013258248171	0.988453479361669	102	33615	68	63	46	39	30	16	1	1	3	1	1	0	31195	31200	31217	31224	31233	31247	2453	2453	2451	2453	2453	2454
J10_ASTHMA	60_70	UKBB	COPD_ASTHMA_INFECTIONS	4.25989974822671	3.97852001108468	4.40787086274331	4.7850499778504	5.04469000729884	5.20351137805997	0.155768371470893	0.148606395705704	0.152509453227719	0.187452781720958	0.227563810809628	0.50214735416002	1.1515075329161e-164	6.8112596439493e-158	1.117711018573e-183	9.96551611474225e-144	6.95725340807104e-109	3.67163844435343e-25	276	32696	82	58	32	6	3	0	160	124	85	51	23	4	31341	31365	31391	31417	31420	31423	1389	1425	1464	1498	1526	1545
J10_ASTHMA	60_70	UKBB	COPD_COMORB	1.04017922359818	0.751459270665118	0.935990415542033	0.819344325300175	0.668218566864286	0.709795166888398	0.133072214849555	0.118567778304749	0.122573516608888	0.150692784611056	0.169548127405754	0.253278174486524	5.42467091556233e-15	2.33063924173931e-10	2.23804246227954e-14	5.41293775935728e-08	8.10839881101169e-05	0.00507187174816258	9212	22017	6595	5825	4572	3333	2321	1110	245	199	150	90	49	16	23305	24075	25328	26567	27579	28790	1084	1130	1179	1239	1280	1313
J10_ASTHMA	60_70	UKBB	COPD_CVDMETABOCOMORB	1.25397962030567	0.671220892836119	1.11299874693991	0.88767776172902	0.91282115045003	0.558016178987231	0.145075683593556	0.149484597358504	0.140644708365361	0.18786003702185	0.20442653769945	0.380235549150416	5.44576924682022e-18	7.11448123017637e-06	2.50153949740333e-15	2.29879865235557e-06	7.99651633037016e-06	0.142225426699218	5312	20787	4029	3466	2581	1783	1149	502	174	131	104	55	30	7	20853	21416	22301	23099	23733	24380	1043	1086	1113	1162	1187	1210
J10_ASTHMA	60_70	UKBB	COX_ARTHROSIS	0.793169211992474	0.6147212439792	0.43526792508322	0.931761029233296	1.12634450470516	1.09100481773739	0.304264315200593	0.252816352756236	0.335459487529926	0.33544530572425	0.335276347458575	0.578445221446799	0.00913813265398654	0.0150367303427785	0.194449734111015	0.00547478475799101	0.000780974625190817	0.059281646731665	1583	25645	1273	1114	782	483	304	113	43	36	25	17	10	3	24480	24639	24971	25270	25449	25640	1432	1439	1450	1458	1465	1472
J10_ASTHMA	60_70	UKBB	C_PSOR_ARTHR_COMORB	1.0865913708851	0.63022916732198	0.815749575446217	0.613877630489605	0.728782516853127	0.726967939695585	0.14839422596297	0.144971629345492	0.1545172220766	0.205338247628297	0.208910242896968	0.336203319917468	2.43703437798842e-13	1.37849635235615e-05	1.29647175585453e-07	0.00279350094071098	0.000485746349025959	0.0305960905377286	5359	16481	4206	3570	2617	1776	1146	481	162	120	84	51	31	9	16560	17196	18149	18990	19620	20285	912	954	990	1023	1043	1065
J10_ASTHMA	60_70	UKBB	C_STROKE	1.07770589348379	0.716202585665481	0.86404369629808	0.854269008121371	0.806705792206612	0.436424401069835	0.410254551686548	0.379814651151494	0.409918035845883	0.501366586974614	0.57851138735433	1.00064352889635	0.00861615841603469	0.0593403282186554	0.0350443959940111	0.0884033188669207	0.163181451488744	0.662732451020258	733	27872	576	452	336	229	142	69	21	16	11	8	4	1	26369	26493	26609	26716	26803	26876	1639	1644	1649	1652	1656	1659
J10_ASTHMA	60_70	UKBB	D3_ANAEMIA	1.53987481028083	0.768964252588457	0.757004945295841	1.22548396731669	1.15660671668062	1.32655994280008	0.215040724870469	0.244251647016905	0.284573937955645	0.27493059093729	0.29543036166964	0.412998965668927	8.01771587923263e-13	0.00164253442532075	0.00781094566764596	8.29479650344676e-06	9.04082021338426e-05	0.00131806304398357	1961	9110	1443	1169	876	606	421	219	65	44	34	30	18	6	9104	9378	9671	9941	10126	10328	459	480	490	494	506	518
J10_ASTHMA	60_70	UKBB	D3_ANAEMIANAS	1.71369253437465	0.540636924402882	-0.0315086319976789	1.21461533217089	1.18433175216905	0.983742881217655	0.226077959863388	0.317667140972285	0.500939615747816	0.334805414309228	0.354887315251139	0.578157320265839	3.45300598925957e-14	0.0887745778259689	0.949846881705841	0.000285819273437161	0.000846254795471452	0.0888464766027523	1065	32664	795	617	443	303	196	113	46	26	20	20	11	3	30621	30799	30973	31113	31220	31303	2267	2287	2293	2293	2302	2310
J10_ASTHMA	60_70	UKBB	D3_ANAEMIA_IRONDEF	1.26543210322634	0.2624306686554	0.796136351865068	0.697203013758812	0.670165756358568	0.0325800331018016	0.279483030553994	0.354941856888462	0.317745073835682	0.409435058648527	0.448266067083912	1.00060800496786	5.96122142429865e-06	0.459686958219833	0.0122250032269306	0.0885977321863379	0.134909792688769	0.974025279826959	1053	32664	771	650	487	342	231	103	31	22	19	11	6	1	30627	30748	30911	31056	31167	31295	2288	2297	2300	2308	2313	2318
J10_ASTHMA	60_70	UKBB	D3_ANAEMIA_IRONDEF_NAS	1.26543210322634	0.2624306686554	0.796136351865068	0.697203013758812	0.670165756358568	0.0325800331018016	0.279483030553994	0.354941856888462	0.317745073835682	0.409435058648527	0.448266067083912	1.00060800496786	5.96122142429865e-06	0.459686958219833	0.0122250032269306	0.0885977321863379	0.134909792688769	0.974025279826959	1053	32664	771	650	487	342	231	103	31	22	19	11	6	1	30627	30748	30911	31056	31167	31295	2288	2297	2300	2308	2313	2318
J10_ASTHMA	60_70	UKBB	D3_APLASTICANDOTHANAEMIA	1.5821213061453	0.561976223450918	0.280280942392618	1.21919905079657	1.06977962495006	1.17806783963843	0.231821656937393	0.303014009500164	0.409380518905044	0.317746994763113	0.354830974558978	0.500861210513467	8.80879517504707e-12	0.0636503303006977	0.493567012083907	0.000124540358511019	0.00257064665024012	0.0186685385085695	1145	32747	857	664	484	330	217	117	47	28	22	22	12	4	30705	30898	31078	31232	31345	31445	2283	2302	2308	2308	2318	2326
J10_ASTHMA	60_70	UKBB	D3_BLOODOTHER	1.28627083918662	0.781040201378577	0.529997272733572	0.934632258737308	-0.0911181348524803	-10.4995304644133	0.448574840573262	0.448337268934339	0.578203346405857	0.578193446510959	1.00042566126787	292.284882028881	0.00413779862224575	0.081494129855625	0.359337701312738	0.105992772542685	0.92742952811813	0.971344354760139	421	33356	311	244	190	133	90	42	14	10	7	4	1	0	31049	31116	31170	31227	31270	31318	2403	2407	2410	2413	2416	2417
J10_ASTHMA	60_70	UKBB	D3_BLOOD_IMMUN	1.29544152444873	0.606155084407483	0.546421394154194	0.875501668974652	0.745441217766718	0.817554068610415	0.18895709320928	0.206596329126589	0.244602819728849	0.25207242275206	0.279068198051042	0.409419148295582	7.09421464208861e-12	0.00334616617024839	0.0254888046619128	0.000514263601142801	0.00755852411270634	0.0458400356946568	2438	31545	1783	1441	1103	770	537	271	80	55	41	33	19	6	30028	30370	30708	31041	31274	31540	2092	2117	2131	2139	2153	2166
J10_ASTHMA	60_70	UKBB	D3_COAGDEF_PURPUR_HAEMORRHAGIC	2.23042385986917	1.65835025324068	1.29609285969525	0.58252580535544	-11.1711644184386	-11.1701101964921	0.379678648725338	0.40951518068561	0.578162694948375	1.0005324801637	389.616373685855	543.352198253506	4.24110435623753e-09	5.13172557250054e-05	0.0249779103897484	0.560421340901273	0.977126016503338	0.983598427005703	229	33442	163	124	92	66	43	21	16	9	3	1	0	0	31078	31117	31149	31175	31198	31220	2414	2421	2427	2429	2430	2430
J10_ASTHMA	60_70	UKBB	D3_NUTRIANAEMIA	1.19504903864802	0.313915100345127	0.617320806174843	1.12216064093805	0.530404355973065	0.929153602600295	0.279459056936606	0.334791206812276	0.334749487540438	0.317770474518776	0.448267171269449	0.578255815587389	1.9003038456664e-05	0.348427185675612	0.065164530314322	0.000413435055515708	0.236716953834671	0.108093634591331	1134	32720	820	693	521	366	259	121	35	25	22	16	8	3	30701	30828	31000	31155	31262	31400	2298	2308	2311	2317	2325	2330
J10_ASTHMA	60_70	UKBB	D3_OTHERANAEMIA	1.58224511639172	0.512257304522519	0.148170915950013	1.26654572670016	0.989971827111991	1.21967801220008	0.238060104772104	0.317675740531932	0.448256944183559	0.317770100018674	0.379173876889471	0.500876285207515	3.00327470541091e-11	0.10684963939635	0.740985121808362	6.7273059830317e-05	0.00903135218509893	0.0148881535908258	1092	32671	816	637	461	319	208	112	44	26	21	21	11	4	30639	30818	30994	31136	31247	31343	2264	2282	2287	2287	2297	2304
J10_ASTHMA	60_70	UKBB	D3_PURPURA_AND3_OTHER_HAEMORRHAGIC	1.95680811432093	1.8454300593595	1.26264312220692	0.913023973288374	-10.5088673306243	-10.5095249220299	0.50128895970388	0.44836807119721	0.707774117636124	1.00050908138508	378.911575249066	532.102864121015	9.47907087938199e-05	3.85701661249402e-05	0.0744296124020186	0.361474312219251	0.977874024614785	0.984242064673567	165	33397	124	89	61	46	26	11	11	7	2	1	0	0	31022	31057	31085	31100	31120	31135	2405	2409	2414	2415	2416	2416
J10_ASTHMA	60_70	UKBB	D3_THROMBOCYTOPENIANAS	1.51211152132285	2.22570658341868	0.919898065931939	1.3934609272892	-10.162144969615	-10.1674817433832	0.708051061566902	0.448511577868027	1.00052396013181	1.00055163559423	416.842531398148	587.159541272296	0.0327122993971461	6.96172401275687e-07	0.35787785188875	0.16371274659652	0.980550412016674	0.986184212769295	133	33347	101	63	44	31	16	8	8	6	1	1	0	0	30973	31011	31030	31043	31058	31066	2398	2400	2405	2405	2406	2406
J10_ASTHMA	60_70	UKBB	DIABETES_FG	0.549143595231082	0.805804700096945	1.09476503099127	0.765546885694231	0.855261703701622	-0.465268682285763	0.221006538385798	0.15089610680515	0.152451556881346	0.215635983621945	0.220334101613678	0.707738033333561	0.0129646399286449	9.28803850363291e-08	6.91688225213771e-13	0.000384965602570659	0.00010374656630858	0.510922208294318	3488	30796	2603	2256	1687	1179	782	325	114	103	80	40	22	2	29504	29851	30420	30928	31325	31782	2063	2074	2097	2137	2155	2175
J10_ASTHMA	60_70	UKBB	DM1_RETINOPATHY	0.657600712522546	-14.0353056113678	-0.374406830921628	-14.0167984185326	0.760744209307771	-14.0191837459498	0.710337297711835	809.500025134182	1.00174939598592	1043.24718324696	0.709456021417537	1987.32302670659	0.354571556186429	0.98616677917683	0.708588098118295	0.989280152625862	0.283588776626551	0.994371525240912	161	5274	117	110	80	61	41	18	3	1	2	2	2	0	4616	4623	4653	4672	4692	4715	699	701	700	700	700	702
J10_ASTHMA	60_70	UKBB	DM2_RETINOPATHY	0.948217787371386	-0.00312877796218436	0.613551227013375	0.702324813993631	0.952199229219418	-11.9944414851072	0.451488920510907	0.580230206459508	0.503745527346712	0.580562332622675	0.580380257593805	576.391710679712	0.0357111040458817	0.995697584330319	0.223232139154201	0.226381758357351	0.100870676594638	0.983397594313685	289	5286	213	175	125	81	51	24	13	8	9	6	3	0	4649	4687	4737	4781	4811	4838	700	705	704	707	710	713
J10_ASTHMA	60_70	UKBB	DM_COMORB	1.34406715478831	0.740956110613388	1.03472138720367	0.591674156889615	0.804559376697569	0.0983287393370017	0.166273284193981	0.17245238218824	0.172465006543822	0.260472509855858	0.260254051020125	0.578208140321928	6.29430794077915e-16	1.734504204999e-05	1.97801824792338e-09	0.023114208132798	0.00199189281796742	0.864964769092333	3009	29747	2297	1939	1462	1002	632	270	110	83	59	32	18	3	28433	28791	29268	29728	30098	30460	1916	1943	1967	1994	2008	2023
J10_ASTHMA	60_70	UKBB	DM_COMORB_EXMORE	1.39112032041045	0.792249368963619	1.08590562622671	0.645675963702648	0.861572521988394	0.157365045610781	0.166968769977818	0.173057227915373	0.173082912479508	0.260886163466391	0.260637876894949	0.578372534557737	7.97436446743445e-17	4.69528532587453e-06	3.52105011534635e-10	0.0133260903275332	0.000947629551821454	0.785558584474643	3009	26444	2297	1939	1462	1002	632	270	110	83	59	32	18	3	25458	25816	26293	26753	27123	27485	1588	1615	1639	1666	1680	1695
J10_ASTHMA	60_70	UKBB	DM_COMPLICATIONS	0.839840976046373	0.954910599463922	-0.243498384881991	-0.600650719374259	0.744530924571591	-12.0244380358159	0.451468857239431	0.33790073016426	0.709351753752138	1.00151362655908	0.5796472239541	644.321011448934	0.062851406165367	0.00471318984398039	0.731396187184785	0.548677571113952	0.198982709040592	0.985110594846398	304	5499	225	186	136	98	60	21	18	13	5	4	3	0	4805	4844	4894	4932	4970	5009	755	760	768	769	770	773
J10_ASTHMA	60_70	UKBB	DM_IBD	1.30240479794197	1.36680132264402	1.62071214733506	1.45407109975359	1.43258351604824	0.554349917029958	0.258827215395264	0.195926173498846	0.198812108944292	0.25759515032158	0.283717910929881	0.709479705064551	4.85523819922687e-07	3.03478552711476e-12	3.58016325793034e-16	1.65380859995664e-08	4.4337735706953e-07	0.434598369452192	2055	13460	1523	1338	1003	714	465	197	78	67	53	27	14	2	13392	13577	13912	14201	14450	14718	522	533	547	573	586	598
J10_ASTHMA	60_70	UKBB	DM_OTHER_WIDE	0.650106924801192	0.905051033061954	1.08503920925925	0.79962460680314	0.918933499633819	-12.017411416039	0.290900485268627	0.19883458074578	0.215712022996131	0.303322689016525	0.303093565665863	341.52416351039	0.0254299128217066	5.3194242272311e-06	4.90388132402024e-07	0.00838359543138276	0.00243061887247513	0.971930159775034	1844	29818	1396	1192	874	593	390	149	62	56	39	21	11	0	28262	28466	28784	29065	29268	29509	1942	1948	1965	1983	1993	2004
J10_ASTHMA	60_70	UKBB	DUODENAL_ULCER_UNSPE_ACUTE_CHRONIC_WO_HAEMORRHAGE_PERFORATION	1.66194455064908	0.714089536516754	0.320664082204972	1.56848547188216	-10.4969644629064	-10.5021309319107	0.578341912644597	0.707774844370454	1.00045480218087	0.707785845809534	330.176540152135	551.538957534168	0.004057754203686	0.313012094207508	0.748575452696797	0.0266884022943401	0.974637946056311	0.984807996482718	153	33509	118	99	73	45	31	12	8	5	3	2	0	0	31103	31122	31148	31176	31190	31209	2433	2436	2438	2439	2441	2441
J10_ASTHMA	60_70	UKBB	E4_CA_MET	1.15996692257773	1.57683247305781	-11.5329643026988	2.03765407977944	-11.5207891508183	4.39257059084647	1.00088361451143	0.70824904956047	667.792496708231	1.00090307189547	1161.28728178001	1.00311816760331	0.246479475377887	0.0259886488130863	0.986220994112564	0.0417688761629319	0.992084552070933	1.19270873590148e-05	123	25342	105	66	36	18	11	2	3	3	1	1	0	1	24065	24104	24134	24152	24159	24168	1292	1292	1294	1294	1295	1294
J10_ASTHMA	60_70	UKBB	E4_DIABETES	0.705234601690965	0.793146556702874	1.14727815602661	0.830589864967276	1.01417722150802	0.00134268748643633	0.260580099976292	0.191692536013433	0.185305409483178	0.260174948112849	0.260001615097362	0.707727894923158	0.00680165773274215	3.50961338568479e-05	5.96766075096749e-10	0.00141081970389381	9.59318340934301e-05	0.99848626996274	2107	31879	1561	1369	1029	737	477	201	76	66	55	28	16	2	30143	30335	30675	30967	31227	31503	2206	2216	2227	2254	2266	2280
J10_ASTHMA	60_70	UKBB	E4_DM1	0.950786210444033	-12.503676233166	1.90501826952115	-12.5020194524081	0.767645885107041	-12.4927194249142	1.00081335707489	609.258338707541	0.501166145026745	740.951734855541	1.00059250155087	1084.1276528739	0.342105387866288	0.98362633827691	0.000144013805987908	0.986537996286701	0.442967771086934	0.990805946760148	143	30442	93	84	69	62	42	22	3	4	5	1	1	0	28496	28505	28520	28527	28547	28567	1993	1992	1991	1995	1995	1996
J10_ASTHMA	60_70	UKBB	E4_DM1NOCOMP	0.908834525194114	-12.5004320311838	1.79030952430743	-12.4980200015822	0.704665008999464	-12.4921649811075	1.00082966362163	586.921035791393	0.501172679004384	708.555920063811	1.00059545283192	1035.60080204985	0.363835362885019	0.983007683987181	0.000353939645981814	0.985927066793239	0.481279797982166	0.990375573452229	150	30444	97	90	77	67	45	25	3	4	5	1	1	0	28502	28509	28522	28532	28554	28574	1992	1991	1990	1994	1994	1995
J10_ASTHMA	60_70	UKBB	E4_DM2	0.798400346707007	0.896932675301797	1.03659457209018	0.943081134405046	0.910806602796592	0.0430976192369173	0.252454211912854	0.185387112159339	0.198672243120498	0.252026033104621	0.279026782507456	0.707735709816537	0.00156391155176159	1.31046046584197e-06	1.81245161102723e-07	0.00018256232689812	0.00109763399736422	0.95144277162842	2033	31845	1514	1323	999	699	459	191	78	67	51	27	14	2	30089	30280	30604	30904	31144	31412	2197	2208	2224	2248	2261	2273
J10_ASTHMA	60_70	UKBB	E4_DM2NOCOMP	0.778510572290463	1.11397796884436	0.868199386694284	1.0386185541235	0.886238744237372	-0.60047851341539	0.252406859994533	0.165347225968925	0.21552692565661	0.244582836286457	0.290280414297696	1.00044057593688	0.00203998880125653	1.61463573824158e-11	5.61901923197352e-05	2.17145524005272e-05	0.00226533065918004	0.548363575524228	2055	31917	1545	1342	1006	682	435	180	86	74	48	28	13	1	30140	30343	30679	31003	31250	31505	2201	2213	2239	2259	2274	2286
J10_ASTHMA	60_70	UKBB	E4_DM2OPTH	0.97266341853737	0.719693079942348	1.70571668779878	1.66731243633302	0.77357119293444	-11.4921252204351	0.580666516069839	0.580359827094293	0.452437406954188	0.581344286726395	1.00212253178252	633.47891532499	0.0939183503619448	0.214945508971511	0.000163207557729182	0.00413037306317865	0.440154264298389	0.985526138066505	163	5133	122	87	56	32	19	10	12	9	9	4	1	0	4489	4524	4555	4579	4592	4601	673	676	676	681	684	685
J10_ASTHMA	60_70	UKBB	E4_DM2_STRICT	0.802025068304927	1.13439999212041	0.893590793769496	1.12283725212824	0.915423801583404	-0.607618664880273	0.252410303535844	0.165329659108323	0.215527153613174	0.237820367512266	0.290301239270268	1.00044529818048	0.0014856828968689	6.81685200806527e-12	3.38229585768299e-05	2.34264713873891e-06	0.00161403606064999	0.543619848036336	2025	32175	1517	1319	985	669	424	182	87	75	49	29	13	1	30386	30584	30918	31234	31479	31721	2210	2222	2248	2268	2284	2296
J10_ASTHMA	60_70	UKBB	E4_DMNAS	1.27135490834078	0.305783332146889	1.33594926318308	1.10520157568669	1.76147605478462	-9.47956808950571	0.578547700146164	0.707899950339268	0.501117445518456	0.707938759846598	0.578264756370747	357.82719360876	0.0279852081283657	0.665771646038239	0.00767732931007365	0.118487369888138	0.00231799009956666	0.978864891975876	246	30590	187	166	120	84	46	13	10	7	8	5	3	0	28623	28644	28690	28726	28764	28797	2016	2019	2018	2021	2023	2026
J10_ASTHMA	60_70	UKBB	E4_DMNASNOCOMP	1.29728871545319	0.336620919868375	1.37110436568747	1.15196839943945	1.39964906607643	-9.47795068904096	0.578547197835174	0.707901505580878	0.501124732298889	0.707945066376178	0.707850053584534	357.517036588276	0.0249406129040423	0.634416788138495	0.0062180807136438	0.103694571541982	0.0480049919061897	0.978850169261084	239	30583	183	161	115	81	44	13	10	7	8	4	2	0	28613	28635	28681	28715	28752	28783	2016	2019	2018	2022	2024	2026
J10_ASTHMA	60_70	UKBB	E4_ENDOGLAND	1.57820254310774	0.809106365885899	-0.013729874903381	-11.5020156959622	1.70769273647992	1.2854342123887	0.50113321651759	0.578180779721827	1.00051122630075	369.183000288185	0.500865405428869	1.00040733345466	0.00163680303905144	0.161692972172331	0.989051085986608	0.975145669519085	0.000650858239047595	0.198823447658916	237	33467	174	141	111	75	55	27	9	6	5	4	5	1	31101	31134	31164	31200	31220	31248	2420	2423	2424	2425	2424	2428
J10_ASTHMA	60_70	UKBB	E4_ENDOMETPOSTOP	-11.1993693916393	1.02717438626486	1.52720428663422	1.25388721339199	1.39518526472499	2.42201701631615	398.811352994547	0.708384223368009	0.708386332269995	1.00090620924747	1.00079044843676	1.00128768286979	0.97759685237081	0.14705172386448	0.0310921147378386	0.210295990465364	0.163292447393944	0.0155674234626132	158	25294	122	102	62	40	28	12	5	5	4	2	2	1	24057	24077	24117	24139	24151	24167	1268	1268	1269	1271	1271	1272
J10_ASTHMA	60_70	UKBB	E4_ENDONUTRMET	0.812956981198146	0.661588543657085	0.779074832478609	0.783409925243858	0.729260801778647	0.569223602210029	0.140287340492348	0.117524343114937	0.127410008760736	0.150333898704683	0.163792732653586	0.290654031231638	6.834485548415e-09	1.8086428459769e-08	9.67347203925975e-10	1.87690934587925e-07	8.49398511520169e-06	0.0501803729433059	8001	26217	5928	5128	3925	2806	1893	798	222	183	137	86	46	12	26552	27352	28555	29674	30587	31682	1516	1555	1601	1652	1692	1726
J10_ASTHMA	60_70	UKBB	E4_FLUIDELECTRO	1.98225343539155	1.92098701881292	1.7171452792402	0.350486572397003	0.547526117929398	2.28767495702287	0.291357626974815	0.260829413252271	0.37974183581244	1.00069510569926	1.0006069797613	0.708203238630508	1.02103060218191e-11	1.7725692017794e-13	6.12941278963384e-06	0.726156251240368	0.584245470033805	0.00123681134588444	554	26354	457	294	175	90	57	23	32	21	8	3	2	2	24883	25046	25165	25250	25283	25317	1536	1547	1560	1565	1566	1566
J10_ASTHMA	60_70	UKBB	E4_GLUCOPANCREAS	2.02923424022932	1.84092364316577	1.59946356721056	0.935007644281523	1.80421593364853	-9.50707735993519	0.578369406195853	0.500949593751403	0.707890607766318	1.00080616589783	0.708098534768963	337.195861795669	0.000450567487539704	0.000237972394722752	0.0238536398547897	0.350172638945401	0.0108350862908751	0.977507003422981	125	33595	83	62	42	42	28	13	7	6	3	3	2	0	31193	31214	31234	31234	31248	31263	2437	2438	2441	2441	2442	2444
J10_ASTHMA	60_70	UKBB	E4_HYPERCHOL	1.08964688040243	0.748850373923968	0.759492590298663	0.950066052619487	0.773499150575095	0.709383727248384	0.166431063600608	0.153017619433379	0.180071685752573	0.199147429542364	0.231775715993272	0.409545843247151	5.86507784815341e-11	9.88654725884355e-07	2.46781109701662e-05	1.83616960097502e-06	0.00084604391942074	0.0832516854963163	3793	28697	3016	2556	1843	1254	807	325	136	102	69	45	23	6	27663	28123	28836	29425	29872	30354	1675	1709	1742	1766	1788	1805
J10_ASTHMA	60_70	UKBB	E4_HYPERKALAEMIA	1.42722076160089	2.1206878186364	1.53544359050498	-10.1716162337528	2.11185243590463	-10.1848483105552	1.00114432985782	0.579144472574333	1.00088482671817	492.555889916046	1.00083740629099	1072.47758562591	0.153986892828011	0.000250488882866962	0.125008450276541	0.983524308764597	0.0348509974293106	0.992422954860247	106	25301	89	55	35	15	10	4	4	4	2	1	1	0	24032	24066	24086	24106	24111	24117	1282	1282	1284	1285	1285	1286
J10_ASTHMA	60_70	UKBB	E4_HYPERLIPNAS	1.46244061790088	0.648020863249025	1.18831385250962	0.552465700664686	1.66749359781079	0.99988264687042	0.380305529139025	0.448976030295085	0.410117977495607	0.708216113919106	0.448898824655861	1.00082305251079	0.000120338213367775	0.148927351146427	0.00376158473022021	0.435343393480334	0.000203500234293875	0.31776544850505	558	25832	436	370	255	166	97	49	20	13	12	6	6	1	24601	24667	24782	24871	24940	24988	1333	1340	1341	1347	1347	1352
J10_ASTHMA	60_70	UKBB	E4_HYPERPARA	0.888306599359488	0.36033551359362	0.75119109813478	-10.5068330882776	1.37403680607198	-10.498391225644	1.00060394952872	1.00048914461558	1.0005349250027	323.556097239745	1.00050341174798	812.84159942331	0.374664251534827	0.718727976465837	0.452779360339453	0.974094857549332	0.169644980153385	0.989695075403387	101	33333	83	72	51	35	20	5	4	3	2	1	1	0	30964	30975	30996	31012	31027	31042	2383	2384	2385	2386	2386	2387
J10_ASTHMA	60_70	UKBB	E4_HYPOKALAEMIA	1.46532715447297	2.00140672899258	-12.1804595770078	-12.1678442910684	-12.1711150281294	2.62142177483703	0.708420216826035	0.501689680953418	813.974340907326	1066.21790357969	1198.94779694171	1.0011419958857	0.0385983434040622	6.62596110921691e-05	0.98806075639649	0.990894615130668	0.991900416346353	0.00883350153934436	166	25535	136	88	44	24	20	7	6	4	0	0	0	1	24229	24277	24321	24341	24345	24358	1330	1332	1336	1336	1336	1335
J10_ASTHMA	60_70	UKBB	E4_HYPOOSMNAT	1.43816834496421	1.87839308445149	1.37781028224649	-11.1781852390426	-11.1885960353991	2.66180930035643	0.578787082463542	0.410108390921011	0.708177330450244	505.911129917905	608.824243573774	1.00123619179665	0.012962536770218	4.64452257655119e-06	0.0517061227068504	0.982372050641753	0.985337795499416	0.00784840268770698	229	25733	196	131	77	37	21	7	11	8	2	1	1	1	24389	24454	24508	24548	24564	24578	1366	1369	1375	1376	1376	1376
J10_ASTHMA	60_70	UKBB	E4_HYTHYNAS	0.489306802666608	0.55508404109793	0.808987808862293	0.793766672661284	0.190505579835191	0.498008900515467	0.318259074631932	0.231856650265368	0.238049879459681	0.290623199724378	0.409526390407682	0.578269850891151	0.124183620537181	0.0166619824739453	0.000677821759484792	0.00630932339108454	0.64179889932626	0.389125133815139	1735	31891	1279	1132	899	606	409	176	53	49	32	17	8	3	30055	30202	30435	30728	30925	31158	2239	2243	2260	2275	2284	2289
J10_ASTHMA	60_70	UKBB	E4_HYTHY_AI_EXCL	1.50549226936922	1.50823323994872	0.837875880651719	0.356695605263394	0.287531210626901	-10.505255065488	0.578579110738747	0.448488290513477	0.707916990025026	1.000551363683	1.00041750990169	314.206778374937	0.00926681097939845	0.000771208425164715	0.236579646800607	0.721466867428427	0.773797476039229	0.973328330147862	201	33529	137	115	101	75	60	32	10	7	4	2	1	0	31152	31174	31188	31214	31229	31257	2431	2434	2437	2439	2440	2441
J10_ASTHMA	60_70	UKBB	E4_HYTHY_AI_STRICT	0.52543982306022	0.698971723299949	0.952065794890193	0.933621064448629	0.337152409848049	0.654531465073683	0.33571352193157	0.232403403491259	0.2385815499619	0.291048249063732	0.409811201737408	0.578477340417827	0.117549275376851	0.00263337194375047	6.59270182444686e-05	0.00133760085337333	0.410677596311528	0.257856080771323	1679	28983	1241	1099	872	592	396	167	52	49	32	17	8	3	27574	27716	27943	28223	28419	28648	1795	1798	1815	1830	1839	1844
J10_ASTHMA	60_70	UKBB	E4_IRON_MET	1.34338423474636	1.56093016202834	1.85048744561628	-11.4775693773583	-11.4738449307596	-11.5046589222866	1.00135217224461	0.708416702570036	0.708700454885882	579.029203463616	597.7233579875	972.254075794401	0.179735393671578	0.0275660911038575	0.00902516150486526	0.984185295530302	0.984684818820611	0.99055887164774	103	25192	71	61	50	48	32	14	4	3	2	0	0	0	23978	23988	23999	24001	24017	24035	1242	1243	1244	1246	1246	1246
J10_ASTHMA	60_70	UKBB	E4_LIPOPROT	1.10443553514904	0.688351104013218	0.764421144365296	0.874048113763498	0.739797539261057	0.759642553315654	0.158669973937895	0.151384170110005	0.172428585385044	0.199111562729564	0.226001087751292	0.379351502516919	3.38867260743825e-12	5.44035665744561e-06	9.28178360706355e-06	1.13485945766516e-05	0.00106252702856331	0.0452334842051127	4113	28973	3265	2771	1995	1355	874	358	143	105	72	45	25	7	27980	28474	29250	29890	30371	30887	1698	1736	1769	1796	1816	1834
J10_ASTHMA	60_70	UKBB	E4_METABO	0.639144734469152	0.855082938398298	1.33601879134801	1.05668532211983	1.09734795499816	2.49263278685299	1.00114690762922	0.708373005315062	0.708353200061203	1.00099597050042	1.00089331562013	0.708403330606312	0.523205173813051	0.227390436574948	0.0592826556528212	0.2911354876769	0.272917520587313	0.000433726822859931	190	25334	143	121	78	49	36	19	6	5	4	3	3	2	24096	24118	24161	24190	24203	24220	1279	1280	1281	1282	1282	1283
J10_ASTHMA	60_70	UKBB	E4_METABOLIA	1.01226073613571	0.689793776641972	0.831321948547322	0.825560618808566	0.644522334463381	0.83433646868962	0.147049977339918	0.135240483494291	0.149366421566078	0.182543780502644	0.210787551270284	0.317684959968304	5.82819621361079e-12	3.38761476191016e-07	2.61169738161548e-08	6.11034065584179e-06	0.0022305249588361	0.00863183365742324	5032	30111	3960	3259	2334	1579	1033	436	175	130	90	55	30	10	29089	29790	30715	31470	32016	32613	1919	1964	2004	2039	2064	2084
J10_ASTHMA	60_70	UKBB	E4_MINERAL_MET	0.873408157589737	2.03891068171182	1.72265188780017	1.30714773834507	-11.5108004123213	1.88610625100172	0.708451846977469	0.335807894749786	0.501702363049138	0.708537222352685	480.074412126048	1.00080090966765	0.217635262938037	1.26596340237516e-09	0.000595593311414238	0.0650587777418064	0.980870861341358	0.0594842866863017	320	25553	244	173	108	84	52	19	14	13	5	2	0	1	24274	24345	24410	24434	24466	24499	1341	1342	1350	1353	1355	1354
J10_ASTHMA	60_70	UKBB	E4_NONTOXIC_THYROID	0.569252437781171	0.694972299654021	-12.010396214261	0.532909996824199	1.12107180441496	-12.0146343242677	1.00076154108445	0.70785960722921	456.312978504977	1.00061996568081	0.707873904326135	772.261884255392	0.569478803726618	0.326201355511051	0.97900168564954	0.59432447744385	0.113258176794059	0.987587235981389	171	33539	119	105	90	64	53	25	6	5	3	3	2	0	31146	31160	31175	31201	31212	31240	2439	2440	2442	2442	2443	2445
J10_ASTHMA	60_70	UKBB	E4_NUTRIDEF	0.764238299147197	1.0530345125036	0.962180805873767	0.99387991725246	0.984485540975825	0.485385353571855	0.226349723873821	0.152446488305623	0.185353419832404	0.220594676483131	0.244426573329926	0.578185124335552	0.000734515709676097	4.93032006890817e-12	2.09099725684035e-07	6.62301258907023e-06	5.63166921636525e-05	0.401189815912767	2735	32258	1957	1721	1306	925	600	220	101	91	57	37	20	3	30718	30954	31369	31750	32075	32455	2217	2227	2261	2281	2298	2315
J10_ASTHMA	60_70	UKBB	E4_OBESITY	0.554824720029303	1.0753008161911	0.868561226958102	0.903695746263138	1.1109129087818	0.253675008489325	0.269612007961769	0.161275156201182	0.20659082620723	0.24463290882541	0.244392007586114	0.70779057071383	0.0396032349240941	2.60211613867637e-11	2.61939499336646e-05	0.000220676475746146	5.47740868659976e-06	0.720040959764475	2354	32380	1694	1491	1138	807	526	186	85	78	48	32	19	2	30710	30913	31266	31597	31878	32218	2245	2252	2282	2298	2311	2328
J10_ASTHMA	60_70	UKBB	E4_OBESITYNAS	0.661269484019707	0.855770819887561	0.967751990801373	0.922118059848706	0.947177671349226	0.737024858468043	0.269623696610346	0.191628671589588	0.215572755007316	0.279176289095022	0.317692273245677	0.707849369162592	0.0141841980695479	7.97788591665059e-06	7.14868263159531e-06	0.000956578822433543	0.00286904457845349	0.297774807007594	2061	32405	1537	1320	971	637	386	116	66	59	39	22	12	2	30612	30829	31178	31512	31763	32033	2251	2258	2278	2295	2305	2315
J10_ASTHMA	60_70	UKBB	E4_OBESITY_HYPER	0.554872394252053	1.07562130325398	0.868886446133598	0.901199516158484	1.10375868834157	0.25204728768782	0.269616516607439	0.161278760721005	0.206591180966035	0.244635648658889	0.244394813880302	0.707791029494052	0.0395895626491558	2.56973567777156e-11	2.60130954396702e-05	0.000229743061995229	6.29314519363765e-06	0.721762606729094	2356	32380	1694	1491	1138	809	530	187	85	78	48	32	19	2	30712	30915	31268	31597	31876	32219	2245	2252	2282	2298	2311	2328
J10_ASTHMA	60_70	UKBB	E4_PARATHYRO	0.88845260707754	0.351761170541039	0.72947270070185	-11.0095820008743	1.22744547114033	-11.0027543367898	1.00058888974833	1.00049068043408	1.0005559722412	403.277324953348	1.00045706763274	770.235684041849	0.374578559858993	0.72514677624523	0.465960459634928	0.978220237279214	0.219865929194984	0.988602671321376	105	33335	83	73	53	38	23	9	4	3	2	1	1	0	30971	30981	31001	31016	31031	31045	2382	2383	2384	2385	2385	2386
J10_ASTHMA	60_70	UKBB	E4_PCOS_BROAD_EXCLUSIONS	2.0579920103143	0.565938680263378	-11.1667966971055	-11.1627305932394	1.80594677786609	2.36354209432995	0.578359439279132	1.00054580519092	379.55546096103	471.851858791162	0.707720188497728	1.00069609406003	0.000373224484494818	0.571645359231991	0.976529044096948	0.981125983684778	0.0107173927618307	0.0181816443466481	112	33578	85	60	53	31	27	8	4	2	3	3	3	1	31159	31184	31191	31213	31217	31236	2442	2444	2443	2443	2443	2445
J10_ASTHMA	60_70	UKBB	E4_PCOS_CONSORTIUM_EXCLUSIONS	0.679698759665453	0.178641872006517	0.118333325151111	0.747983791876894	-0.913384855784544	0.365515535496104	0.50135677064838	0.501196758277324	0.578441501475359	0.501453268557675	1.00071085660271	0.708160784306686	0.175188680691044	0.72151810060267	0.837906006251125	0.135795618329125	0.361381388870591	0.605751279154209	688	32841	423	350	287	216	213	135	11	9	8	7	3	2	30711	30784	30847	30918	30921	30999	2384	2386	2387	2388	2392	2393
J10_ASTHMA	60_70	UKBB	E4_THYROID	0.523749119382363	0.59526605554001	0.723203070197848	0.757448392452483	-0.148057034301892	0.296982928036465	0.303651344162228	0.220777985908873	0.238050675466481	0.279393905849813	0.448383530021441	0.578266981986301	0.0845568244835504	0.00701312980320312	0.00238136963596334	0.00670722897213681	0.7412475111111	0.607549811733451	1894	31960	1359	1213	986	686	483	217	57	52	34	19	7	3	30195	30341	30568	30868	31071	31337	2243	2248	2266	2281	2293	2297
J10_ASTHMA	60_70	UKBB	E4_THYROID_CTRL_EXCLUSION	0.801781447020664	0.640168166498288	0.661173155485605	0.758633168173578	0.507258049073728	0.756248969845404	0.207400689016619	0.170069688392244	0.191941088546725	0.215855453981016	0.252092394487599	0.354991680088564	0.000110699698392494	0.000167115180464024	0.000571763073173761	0.000440512167083878	0.0441998061372094	0.0331444844257171	3324	29812	2376	2113	1687	1208	850	392	103	87	62	42	21	8	28694	28957	29383	29862	30220	30678	1963	1979	2004	2024	2045	2058
J10_ASTHMA	60_70	UKBB	E4_THYTOXNAS	0.850831982517445	1.72204499254403	0.705277125286102	0.933094380432803	-11.4945436169508	-11.4942407231734	1.00083390734394	0.501354864833222	1.00075051582699	1.00080308434459	457.069009743138	579.681135759987	0.395256672930916	0.000593029259608706	0.480966949398095	0.351157934238262	0.97993661337301	0.984180136780544	137	30856	92	80	63	46	39	25	6	5	2	1	0	0	28785	28797	28814	28831	28838	28852	2110	2111	2114	2115	2116	2116
J10_ASTHMA	60_70	UKBB	E4_VIT_B_DEF	1.74484344858662	1.23973921197603	1.78343829080453	1.32541510504288	1.38499903189278	2.46830868635841	0.578456612390591	0.578421406751662	0.578563011923937	1.00095738871791	1.00076518816054	1.0007914623513	0.0025581464939954	0.0320878222466784	0.00205248504977217	0.185454102218197	0.166376809893967	0.0136495348080108	161	30441	112	100	65	39	25	11	10	7	6	3	2	1	28571	28583	28618	28644	28658	28672	1909	1912	1913	1916	1917	1918
J10_ASTHMA	60_70	UKBB	E4_VIT_DEF	1.47914060554767	1.04094967964027	1.48030544572812	1.56706825955963	0.363252625361804	1.46785443236813	0.409813509740619	0.409706383592214	0.40980447259385	0.501444472746619	1.00062038996677	1.00069098092544	0.000307022344640157	0.0110624104167832	0.000303582451047043	0.00177739637962246	0.716584411258558	0.142419347941447	422	30774	304	256	177	118	70	32	17	14	10	6	2	1	28908	28956	29035	29094	29142	29180	1967	1970	1974	1978	1982	1983
J10_ASTHMA	60_70	UKBB	E4_VIT_D_DEF	0.896305484630137	0.490176675215604	0.875775634422102	1.76229345609361	-11.5039988527394	-11.5049743180788	0.708080207724477	0.708008139927099	0.708012237341844	0.578581177367994	519.114461599039	862.543740689474	0.205575815495105	0.488728873129746	0.21610569955126	0.00231994247487545	0.982319676075525	0.989357792819131	258	30594	194	161	112	75	40	19	4	5	3	3	0	0	28729	28762	28811	28848	28883	28904	1925	1924	1926	1926	1929	1929
J10_ASTHMA	60_70	UKBB	E4_VOLUME	1.70140338588434	1.97133108727687	1.82135743260435	0.967801055208834	1.7545603655266	1.81089369541718	0.501692996960223	0.379956063242029	0.501629754368956	1.00100161891923	0.70818489457488	1.00078169334431	0.000695558791038141	2.12207395075034e-07	0.000282456520447435	0.333627695983279	0.0132289505356426	0.0703765828833285	291	25657	224	139	84	57	40	19	15	13	7	3	2	1	24331	24416	24471	24498	24515	24536	1378	1380	1386	1390	1391	1392
J10_ASTHMA	60_70	UKBB	F5_ADO	1.34871480664456	1.43224578889823	0.748675339148518	0.769257867676949	1.04265000974764	0.375502552948369	0.29108842489739	0.211212886024425	0.335177708272455	0.379648343791342	0.335033305113719	0.707888675738953	3.5979396973402e-06	1.19303040071498e-11	0.0255050010939622	0.0427404102447482	0.00185774972091704	0.595797024633786	1113	31561	699	617	511	393	297	172	39	35	19	15	11	2	29756	29838	29944	30062	30158	30283	2180	2184	2200	2204	2208	2217
J10_ASTHMA	60_70	UKBB	F5_ALCOHOL	1.60886987310284	1.48668318506261	0.38387540225044	1.2239180507178	-12.4833300794238	-12.475993559815	0.355757917043744	0.290793509560241	0.578314289114067	0.44850333417585	470.109978377749	865.765023708419	6.11502791816922e-06	3.17915070314228e-07	0.506828976962004	0.00635471297927667	0.97881541257754	0.988502586890881	524	33200	370	312	248	181	130	45	25	17	7	5	0	0	31101	31159	31223	31290	31341	31426	2228	2236	2246	2248	2253	2253
J10_ASTHMA	60_70	UKBB	F5_ALCOHOLAC	1.93982164375846	0.666482896147418	1.07228050877914	-11.4897639104226	-11.4890638275556	-11.4802924818236	0.709007451970883	1.00065415106285	1.00078446518413	574.264354604639	595.101100076048	961.24534004713	0.00621970890829906	0.505380931161292	0.283971634788103	0.984037153706198	0.984596941226688	0.990470975528034	104	32987	66	62	48	38	29	14	4	2	1	0	0	0	30827	30831	30845	30855	30864	30879	2194	2196	2197	2198	2198	2198
J10_ASTHMA	60_70	UKBB	F5_ALCOHOL_DEPENDENCE	2.35917558187036	1.99335935585874	1.7135917835905	1.41432154345284	-10.1527711431464	-10.1391195537223	0.578926002867847	0.578851808755968	0.708097271455779	1.00068699002011	349.458527367824	579.689997273126	4.59965487936862e-05	0.000573931611445566	0.0155207249004908	0.157552667160929	0.976822428822358	0.986045240501396	101	33003	69	50	46	31	23	9	9	6	3	1	0	0	30833	30852	30856	30871	30879	30893	2193	2196	2199	2201	2202	2202
J10_ASTHMA	60_70	UKBB	F5_ALLANXIOUS	1.43421659990192	1.19293716229961	1.02519266212436	0.483159067697656	1.23345570775465	1.55542573689901	0.23197737086255	0.20653114206025	0.269206590314009	0.448313209444482	0.354944415103196	0.500989838090194	6.30658719755171e-10	7.64681481158277e-09	0.000139981775262023	0.281155787298664	0.000510725322544861	0.00190468782088406	1295	33079	945	802	582	368	219	95	60	43	26	15	11	4	31028	31171	31391	31605	31754	31878	2341	2358	2375	2386	2390	2397
J10_ASTHMA	60_70	UKBB	F5_ANXIETY	1.43336184654293	1.2829334708272	0.957287349119411	0.186967286760244	1.3070635352303	1.2254683174484	0.252427618383473	0.215581608741288	0.303311766206505	0.578215799082566	0.379309477870185	0.707851091800269	1.36033352469746e-08	2.66453815482932e-09	0.00159884843080647	0.7464286092724	0.000569155352978272	0.0834069042647663	1110	32935	807	684	502	308	183	74	52	38	20	11	9	2	30867	30990	31172	31366	31491	31600	2319	2333	2351	2360	2362	2369
J10_ASTHMA	60_70	UKBB	F5_BEHAVE	1.76196166693679	1.17442156457168	-11.4964220427033	-11.4954034352132	0.888444065047383	-11.5012585540624	0.708022608978774	0.70795507755851	452.022900457607	523.029884819569	1.00044613025222	708.835514854393	0.0128259084607356	0.097137400403071	0.979709371293616	0.982465119465757	0.374514996698893	0.987054438162483	120	33553	72	72	56	40	34	21	4	2	0	1	1	0	31163	31163	31179	31195	31201	31214	2434	2436	2438	2437	2437	2438
J10_ASTHMA	60_70	UKBB	F5_DEPRESSIO	1.36916489790475	1.45094612840228	0.765055121602422	0.775107337962172	1.05620651891976	0.399275289551567	0.291077489899439	0.211213140103691	0.335211167665112	0.379652625067263	0.335028244384957	0.707883659039678	2.55386622492245e-06	6.43899911272977e-12	0.0224711639825598	0.0411889925960463	0.00161829214664261	0.572726342350269	1094	31550	683	604	504	390	294	168	39	35	19	15	11	2	29742	29821	29921	30035	30131	30257	2180	2184	2200	2204	2208	2217
J10_ASTHMA	60_70	UKBB	F5_MOOD	1.34368784783199	1.42754133395044	0.743460263139071	0.758186049685598	1.04024906951929	0.371689251315488	0.291072288727892	0.211211207177062	0.335169197637214	0.37963678143879	0.335020551299976	0.707886064551165	3.90572061301793e-06	1.3910736099937e-11	0.0265436493073498	0.0458104779253824	0.00190259328616014	0.599535006048137	1117	31556	701	620	514	397	297	172	39	35	19	15	11	2	29754	29835	29941	30058	30158	30283	2179	2183	2199	2203	2207	2216
J10_ASTHMA	60_70	UKBB	F5_NEUROTIC	1.37155230577761	1.19203940894319	0.991715902001565	0.562579989552916	1.07394784282956	1.7416966583916	0.231938757648392	0.198584554460556	0.260177714205229	0.409436393392726	0.354935115304073	0.409472627521753	3.35067380738984e-09	1.94087652762813e-09	0.000138021814254242	0.16943077538203	0.00248010533890519	2.10443830982949e-05	1398	33103	1000	861	637	406	251	119	63	46	28	17	12	6	31090	31229	31453	31684	31839	31971	2348	2365	2383	2394	2399	2405
J10_ASTHMA	60_70	UKBB	F5_ORGANIC	2.05775045418239	1.15484875044071	-11.5132465376454	1.49374701585503	-11.519548247518	-11.5264773386441	0.409440025910085	0.578120254291405	449.731559702081	1.00045754576857	762.87354931798	1637.90570717284	5.01422581617768e-07	0.0457608445666912	0.979576175711146	0.135420468687911	0.987952236093185	0.994385072132714	186	33558	167	104	52	23	14	4	9	4	1	1	0	0	31147	31210	31262	31291	31300	31310	2421	2426	2429	2429	2430	2430
J10_ASTHMA	60_70	UKBB	F5_PHOBANX	1.67052029365516	1.15788155509902	0.529894253608894	-11.4965429415366	-11.4973152551893	-11.4991362714571	0.578601557856029	0.578268167987662	1.00055247846922	500.402355571883	676.006402939812	987.454033219742	0.00388725774105183	0.0452496503455534	0.59638814311318	0.981670535484928	0.986430471585378	0.990708655170926	146	32072	120	106	67	44	24	8	6	3	1	0	0	0	29918	29932	29971	29994	30014	30030	2174	2177	2179	2180	2180	2180
J10_ASTHMA	60_70	UKBB	F5_PSYCH	1.56749580573121	1.36487116246033	1.40436651786947	0.874364864997671	1.27684308949852	0.93113730877738	0.170573514731621	0.146785926216622	0.165831049349099	0.252347865054942	0.2157787174401	0.409627896153364	3.94445956163281e-20	1.42603213565854e-20	2.482353828342e-17	0.000530391571523031	3.27124887777402e-09	0.0230183692339994	2535	30720	1706	1461	1129	818	600	302	115	90	64	39	28	6	29430	29675	30007	30318	30536	30834	2004	2029	2055	2080	2091	2113
J10_ASTHMA	60_70	UKBB	F5_PSYCH_INCLAVO	1.56749580573121	1.36487116246033	1.40436651786947	0.874364864997671	1.27684308949852	0.93113730877738	0.170573514731621	0.146785926216622	0.165831049349099	0.252347865054942	0.2157787174401	0.409627896153364	3.94445956163281e-20	1.42603213565854e-20	2.482353828342e-17	0.000530391571523031	3.27124887777402e-09	0.0230183692339994	2535	30720	1706	1461	1129	818	600	302	115	90	64	39	28	6	29430	29675	30007	30318	30536	30834	2004	2029	2055	2080	2091	2113
J10_ASTHMA	60_70	UKBB	F5_SUBSNOALCO	3.87731143285351	3.79689318956239	3.91512736016396	3.75945289782964	4.66950723520452	4.21009198733286	0.245842039669472	0.20293004361671	0.216650487421159	0.303766348086272	0.271987683239152	0.710023343622754	4.88319593755608e-56	4.07649356453241e-78	5.37633437361293e-73	3.51890711341118e-35	4.60371734170936e-66	3.03836175380968e-09	127	33085	30	28	19	10	4	3	60	49	40	24	15	2	30809	30811	30820	30829	30835	30836	2313	2324	2333	2349	2358	2371
J10_ASTHMA	60_70	UKBB	F5_SUBSTANCE	2.30009155659969	2.18363895688867	2.27920883213979	2.05354257072704	2.24284543798684	1.60309217787305	0.226721709041344	0.185611008893511	0.202621128303331	0.269229329859032	0.279130463145282	0.708127882776649	3.4878128299861e-24	5.94084448162706e-32	2.35233830679343e-29	2.39378369159155e-14	9.3490992092584e-16	0.0235836139836623	629	33330	394	335	263	190	133	48	72	58	45	26	14	2	31144	31203	31275	31348	31405	31490	2349	2363	2376	2395	2407	2419
J10_ASTHMA	60_70	UKBB	FALLS	0.68161167477367	0.746592499105933	0.783684172440061	-1.15329820074279	0.0513622730322992	-0.931241201784913	0.260395911693096	0.191572367767565	0.220425245767385	0.707796740048265	0.409343653817228	1.0004191895724	0.0088551199391518	9.73182411148599e-05	0.000377507033167957	0.103224126809031	0.900147751515775	0.351930644810236	2134	32090	1584	1402	1054	713	482	220	63	52	26	7	7	1	30328	30510	30858	31199	31430	31692	2249	2260	2286	2305	2305	2311
J10_ASTHMA	60_70	UKBB	FEMINGHER_BILATERAL	0.728597720311945	0.199559713707424	0.447669007317604	1.59367442529667	1.72144359461992	-10.495750592149	1.00129405176007	1.00113973228522	1.00115936502895	0.708732012595889	0.708570041752111	447.517965975114	0.466824132543151	0.842002636034019	0.654766329114577	0.0245361934651258	0.0151212732732923	0.981288729566728	163	26154	126	106	83	54	35	16	3	2	4	4	2	0	24699	24719	24742	24771	24790	24809	1489	1490	1488	1488	1490	1492
J10_ASTHMA	60_70	UKBB	FG_CEREBVASC	1.20083157966168	1.28191109281939	1.26995014561364	1.20686126411401	1.06869231034771	1.17174219378746	0.504481568936854	0.382996747612685	0.451407675434198	0.580585412365983	0.709655575143301	1.00167519170671	0.017297236245318	0.000816750701873605	0.00490342129258035	0.0376451916068342	0.132084894643024	0.242088474176646	563	13709	443	337	249	163	104	47	20	16	9	6	3	1	13269	13375	13463	13549	13608	13665	540	544	551	554	557	559
J10_ASTHMA	60_70	UKBB	FG_CVD	1.01157831499592	0.59905807284878	0.636925131080654	0.709738762362709	0.618471868702918	0.00550826515606048	0.154319897833774	0.145222348405323	0.161387974438293	0.182983747895247	0.201267232432812	0.410675408876902	5.5614375814819e-11	3.7055859245179e-05	7.92865590034638e-05	0.000105016876845063	0.00211997312833851	0.989298536368366	6496	17370	4731	4146	3220	2337	1603	747	161	124	88	57	31	6	18088	18673	19599	20482	21216	22072	886	923	959	990	1016	1041
J10_ASTHMA	60_70	UKBB	FG_DISVEINLYMPH	1.7651396616277	1.23200551078654	0.243683942294412	1.1231170850178	1.74724558798911	0.135581589418075	0.284416027858414	0.28370491066556	0.503546052880023	0.382495575085691	0.293975192557318	1.00156250384286	5.42848421797948e-10	1.4083220117828e-05	0.628431459962184	0.00332166007240335	2.78976403570329e-09	0.892319284464378	1034	13654	746	636	529	385	269	127	36	26	19	17	13	1	13342	13452	13559	13703	13819	13961	564	574	581	583	587	599
J10_ASTHMA	60_70	UKBB	FG_DOAAC	2.33949633907086	1.57758452330513	1.47755314202583	1.58833648074068	1.158432351645	-10.1731347508752	0.384193990587553	0.451938016285936	0.581309336821612	0.710190355314063	1.00195727924823	639.995906651056	1.13361435400275e-09	0.000481738968102559	0.011029353336836	0.0253194287698803	0.247611871423119	0.987317660534638	283	13319	223	173	117	76	44	12	16	9	5	3	1	0	12835	12885	12941	12982	13014	13046	528	535	539	541	543	544
J10_ASTHMA	60_70	UKBB	FG_HYPERTENSION	0.911829696968004	0.742513126088724	0.724843960643635	1.07969989660866	0.346725276142576	0.67024157912479	0.184022441837318	0.154919143499278	0.180491775947795	0.180637539921251	0.271192085779731	0.356463780476486	7.23333261910779e-07	1.64381420942035e-06	5.92095725470897e-05	2.2705793789972e-09	0.201065136165439	0.0600738017138981	4588	16533	3388	2983	2224	1603	1079	490	131	105	74	49	20	8	16742	17147	17906	18527	19051	19640	860	886	917	942	971	983
J10_ASTHMA	60_70	UKBB	FG_OTH	1.81667156608908	1.54542049946156	1.39347391807259	-13.5058495410697	1.62770194855037	1.3088218331557	0.321649557979684	0.293703164412765	0.381807699053706	819.904482386913	0.502729413939099	1.00146502351992	1.62340255430061e-08	1.42617048716385e-07	0.000262572564872313	0.986857467247462	0.00120484909070285	0.191244236153136	622	13931	494	399	277	175	101	34	29	21	10	5	5	1	13390	13485	13607	13709	13783	13850	640	648	659	664	664	668
J10_ASTHMA	60_70	UKBB	FG_OTHHEART	1.44325546883696	0.919607614613697	1.04510712305658	0.810318137904722	1.06896266092991	0.144656947311782	0.171642846646173	0.175352684360054	0.201626629562135	0.281318572781814	0.281007815299179	0.70858757810529	4.15357689165303e-17	1.56849931653569e-07	2.17902277168751e-07	0.00397134555382858	0.000142359902147055	0.838237613458749	2533	16215	2026	1666	1116	714	437	186	107	77	49	25	15	2	15681	16041	16591	16993	17270	17521	934	964	992	1016	1026	1039
J10_ASTHMA	60_70	UKBB	FG_PULMHEART	1.18962978544719	1.47641544264866	0.738506988534994	-11.4910327055553	0.427387735796739	1.58221430885302	0.578451592592169	0.409426709353512	0.707807277086433	378.699398913372	1.00044885392477	1.00049927131484	0.0397270083249935	0.000310886656988185	0.296775582291181	0.975793173001598	0.669236583859358	0.113780952394037	274	33315	214	152	104	77	51	25	11	8	3	2	2	1	30963	31025	31073	31100	31126	31152	2401	2404	2409	2410	2410	2411
J10_ASTHMA	60_70	UKBB	FIBRO_COMORB	1.8600165268936	1.75303241456845	1.18897559243496	1.21636230562272	1.14081609051416	0.75025382799394	0.233139147147885	0.189975317621907	0.274642036222039	0.308185573431925	0.322053992783063	0.580687386287983	1.48556023072812e-15	2.76543567636537e-20	1.49663635261354e-05	7.91860515399851e-05	0.000396634323197219	0.196353730402776	1585	12457	999	887	741	582	438	254	61	53	29	21	13	3	12455	12567	12713	12872	13016	13200	527	535	559	567	575	585
J10_ASTHMA	60_70	UKBB	G6_CARPTU	1.43144444048661	0.850068041056319	0.897144323819115	0.259963132439144	0.422947394916166	-0.163339384891324	0.355642067773601	0.355201035717678	0.379581051917952	0.578359632587119	0.501019495988475	1.00050768919243	5.69854478875692e-05	0.0167020156979728	0.0181026464793769	0.653082882600082	0.398572445521275	0.870316481250022	645	31264	410	381	337	273	220	118	25	18	11	5	5	1	29384	29413	29457	29521	29574	29676	2090	2097	2104	2110	2110	2114
J10_ASTHMA	60_70	UKBB	G6_CERCYST	1.72249057934176	1.92010647865181	1.54162037464614	0.876389552366379	-11.5140610619179	-11.5166890062966	0.578686443210103	0.409530045892403	0.578366091734829	1.00076435892694	496.280628064763	840.342292759556	0.00291509166323115	2.75133308239495e-06	0.00768796411918584	0.381182167787281	0.981490175265931	0.989065526285731	176	32569	126	91	75	49	33	16	12	10	4	1	0	0	30289	30324	30340	30366	30382	30399	2318	2320	2326	2329	2330	2330
J10_ASTHMA	60_70	UKBB	G6_CPETAL	1.58219536664246	1.87684079625476	1.98319463675461	1.58697621593596	1.04528018380956	1.79778151952667	0.57843930917962	0.409456036552743	0.501108022693412	0.707797263799014	1.00052678032972	1.0004596815103	0.00623266141345285	4.56727919576096e-06	7.5700573381688e-05	0.0249527217698843	0.296147849008355	0.072342685841532	182	33525	135	94	60	45	30	14	13	10	7	4	2	1	31120	31161	31195	31210	31225	31241	2439	2442	2445	2448	2450	2451
J10_ASTHMA	60_70	UKBB	G6_EPIPAROX	1.24014005377031	1.20989378087316	1.03443964272408	0.761377643405733	0.74289985171632	0.327708471147866	0.279838276104725	0.215765346400164	0.260365213921706	0.335057963625759	0.334778340209763	0.578196818680512	9.35228509711077e-06	2.05327163734189e-08	7.09631494242207e-05	0.0230638157367125	0.0264812961382049	0.570865918754093	1255	31449	801	716	594	492	368	212	53	46	28	18	11	3	29680	29765	29887	29989	30113	30269	2170	2177	2195	2205	2212	2220
J10_ASTHMA	60_70	UKBB	G6_EPLEPSY	1.57026026323476	0.337850812563755	2.3791713649908	1.11272335708931	-11.1599792192438	-11.1632130384375	0.708181501837608	1.00058473291815	0.409702801558387	1.00063732113391	461.465476046522	737.083744452184	0.026601689628074	0.735624414111066	6.35769353399085e-09	0.266131852916363	0.980706016604577	0.987916413967026	133	30773	95	78	64	45	30	16	7	6	7	1	0	0	28762	28779	28793	28812	28827	28841	2042	2043	2042	2048	2049	2049
J10_ASTHMA	60_70	UKBB	G6_FACOTH	1.13795749181369	1.24970334866902	-12.5025177091277	-12.5015950659216	-12.5007998315357	-12.49809667197	1.00087350738275	0.707899136713025	745.972325530213	783.486520896942	750.528298606303	1001.37544937616	0.255553191188533	0.0775017324924545	0.986628057758705	0.987269204811817	0.986711048679279	0.990041917355259	120	30880	78	65	56	51	41	27	3	2	0	0	0	0	28868	28881	28890	28895	28905	28919	2051	2052	2054	2054	2054	2054
J10_ASTHMA	60_70	UKBB	G6_HEADACHE	-10.5236094120365	1.45737701935342	1.42451923707517	2.05595091270117	1.13139510285187	1.13718595535356	323.307883833832	0.578760956774135	0.578536655744993	0.448540665752834	0.707842089742258	1.00065080452659	0.974033596336245	0.0117990364203475	0.0138056840742305	4.5694106041389e-06	0.109960172607551	0.255769806507421	146	30641	79	76	76	73	62	33	10	11	8	6	3	1	28669	28672	28672	28675	28686	28715	2029	2028	2031	2033	2036	2038
J10_ASTHMA	60_70	UKBB	G6_HEMIPLE	2.30071119040591	1.93855414903247	1.86506992832958	1.6044170228254	-10.163778638832	-10.1652348314887	0.501424932443321	0.501013851375035	0.707870217240916	1.00050259296118	384.76428195314	464.775728734795	4.46771250158385e-06	0.000109165023773236	0.00841961638067253	0.108799811489855	0.978925852999307	0.982550643576116	112	33489	87	61	35	25	15	9	11	7	3	1	0	0	31078	31104	31130	31140	31150	31156	2425	2429	2433	2435	2436	2436
J10_ASTHMA	60_70	UKBB	G6_MIGRAINE	0.898501704135513	1.10947243944437	-0.0792322178188664	1.17816920999207	0.760577578649011	0.38024902516436	0.708201086424437	0.501268269198424	1.00077760709587	0.578809131196159	0.708071425269737	1.00060943639811	0.204544563015012	0.0268748558888707	0.936896885896012	0.0418000287605867	0.282753776209491	0.703932477726828	321	30781	185	157	128	124	93	64	10	9	5	4	3	1	28857	28885	28914	28918	28949	28978	2050	2051	2055	2056	2057	2059
J10_ASTHMA	60_70	UKBB	G6_NERPLEX	1.41544283535069	0.997444956650826	0.607593601470844	0.681259714801539	0.813899354837372	1.09799093427121	0.216263943655417	0.198804769000109	0.260251344713476	0.279287501353458	0.260069144520043	0.334709757460657	5.95039938036449e-11	5.24276892181113e-07	0.0195621543278717	0.0147166627680235	0.0017507435804344	0.00103650074414179	1769	31838	1134	1027	909	734	566	283	73	55	34	28	22	9	30208	30315	30433	30608	30776	31059	2192	2210	2231	2237	2243	2256
J10_ASTHMA	60_70	UKBB	G6_NEURO	0.978398936056034	1.04367727218411	0.614663003371338	0.781852683705133	0.580965450797026	0.883969054518905	0.199843963155464	0.148491737344168	0.203062638800368	0.211512092150339	0.231790672087466	0.290509473773904	9.7899474189612e-07	2.0873443452084e-12	0.00247024559076521	0.000218599440751326	0.0121959649292402	0.00234369751397171	3409	28918	2303	1992	1638	1296	968	508	110	91	53	44	27	12	28066	28377	28731	29073	29401	29861	1848	1867	1905	1914	1931	1946
J10_ASTHMA	60_70	UKBB	G6_NEURODEG	0.74872001322755	1.32027998178117	-11.5044226166092	-11.5076767539256	-11.5000194792174	-11.5077751588916	1.00049452155673	0.707732236972877	596.299392077848	799.962727650173	918.461823217522	2110.91449970893	0.454249110323578	0.0621102651669798	0.984607343405276	0.988522614077823	0.990009984070052	0.995650306703651	116	33609	102	61	31	16	10	5	3	2	0	0	0	0	31180	31221	31251	31266	31272	31277	2440	2441	2443	2443	2443	2443
J10_ASTHMA	60_70	UKBB	G6_OTHNEU	1.42691868463707	0.947569123141587	1.04863529346507	0.922161886726647	0.325055814875514	-11.484267763843	0.335100979907558	0.334735528639075	0.379197679178316	0.500979948332344	0.707724143013503	385.085469421954	2.06102391057054e-05	0.00464318364169287	0.00568520997549468	0.0656631645271011	0.64602065916725	0.976208497633175	634	33071	482	368	271	177	115	60	26	19	12	6	2	0	30814	30928	31025	31119	31181	31236	2383	2390	2397	2403	2407	2409
J10_ASTHMA	60_70	UKBB	G6_PARKINSON	0.845149764174462	0.344959662207654	-11.4944377426679	1.28126632855021	1.23240477622251	-11.4949647830137	1.00053364843802	1.00049024939215	451.34830728813	1.00053554890224	1.00047614296039	796.397972088031	0.39827892248996	0.73025177869927	0.979682557782455	0.200341047591096	0.218016982707742	0.988483978109884	110	33564	86	75	51	29	22	12	3	2	2	2	1	0	31141	31152	31176	31198	31205	31215	2444	2445	2445	2445	2446	2447
J10_ASTHMA	60_70	UKBB	G6_PARKINSON_EXMORE	1.33795448386036	0.819934913135642	-11.4932671328932	1.80237566051077	1.71284398272929	-11.4947444794768	1.00129086438527	1.00117795556755	580.13516028728	1.00128942385539	1.00113932843258	1039.24723412693	0.181474241355645	0.412803414391035	0.984193854835397	0.0718520130082374	0.0871005510261123	0.991175062247347	110	22368	86	75	51	29	22	12	3	2	2	2	1	0	21384	21395	21419	21441	21448	21458	1005	1006	1006	1006	1007	1008
J10_ASTHMA	60_70	UKBB	G6_PARKINSON_INCLAVO	0.845149764174462	0.344959662207654	-11.4944377426679	1.28126632855021	1.23240477622251	-11.4949647830137	1.00053364843802	1.00049024939215	451.34830728813	1.00053554890224	1.00047614296039	796.397972088031	0.39827892248996	0.73025177869927	0.979682557782455	0.200341047591096	0.218016982707742	0.988483978109884	110	33564	86	75	51	29	22	12	3	2	2	2	1	0	31141	31152	31176	31198	31205	31215	2444	2445	2445	2445	2446	2447
J10_ASTHMA	60_70	UKBB	G6_PLANTAR	1.65138128799376	-11.5052469547707	1.05101359057942	0.639709084727805	0.809646312136929	-11.5075616443144	0.708265861676018	369.309795888122	0.70804694284448	1.00074541773485	1.00065958180299	719.483806647548	0.019722591020943	0.975147222360877	0.137707063000603	0.52267163431733	0.418450360538386	0.987239025770569	138	30858	86	82	81	62	41	22	4	2	3	2	1	0	28856	28860	28861	28880	28901	28920	2050	2052	2051	2052	2053	2054
J10_ASTHMA	60_70	UKBB	G6_POLYNEU	0.296990635468936	1.256515989799	0.325648134914444	0.765829089880325	1.00592722784239	2.75601938925805	1.00059266455225	0.500997944547237	1.00048083178879	1.00049891017971	1.00049020959825	0.708253725807946	0.766607963731027	0.0121407651931503	0.744809017716394	0.444005295598368	0.314687744476403	9.97133951231652e-05	202	33525	161	128	81	50	32	14	8	7	3	2	2	2	31133	31166	31213	31244	31262	31280	2425	2426	2430	2431	2431	2431
J10_ASTHMA	60_70	UKBB	G6_POLYOTHUNS	0.492808993456495	1.45861813578062	0.546354295292672	-10.1619725738828	1.34106051055723	3.14121745026052	1.00060057534064	0.500987406127967	1.0004911148436	269.949647244669	1.00048280966993	0.708209898923095	0.622356591244328	0.00359713299352127	0.585006751121582	0.969971561125713	0.18011099916799	9.18874715910153e-06	167	33494	134	104	66	40	24	9	7	6	2	1	2	2	31097	31127	31165	31191	31207	31222	2423	2424	2428	2429	2428	2428
J10_ASTHMA	60_70	UKBB	G6_ROOTPLEXOTHUNS	1.44250306097354	1.31084698642086	0.498455264075135	0.909122334709872	-11.4971429245272	1.7563575515442	0.410032275528491	0.334977140482201	0.578284940233686	0.578325162603855	302.341971037031	0.707818106174023	0.000434774338552017	9.10647714978628e-05	0.388712596819543	0.115952484468439	0.969666194811141	0.0130878992002291	443	31159	315	272	220	155	97	36	19	14	5	4	2	2	29170	29213	29265	29330	29388	29449	2098	2103	2112	2113	2115	2115
J10_ASTHMA	60_70	UKBB	G6_SLEEPAPNO	1.22235406771539	1.75100086252213	1.28593396829763	1.3863544240299	1.46257105175548	1.2930670130665	0.501746907773032	0.291162569188816	0.409980822253657	0.448791742149648	0.448503937806282	0.707939181338491	0.014842618541714	1.81195635842856e-09	0.00170936027874941	0.0020077611815458	0.00111020292954657	0.0677715591717336	400	30827	252	236	200	152	98	48	26	24	14	11	6	2	28860	28876	28912	28960	29014	29064	2089	2091	2101	2104	2109	2113
J10_ASTHMA	60_70	UKBB	G6_SLEEPAPNO_INCLAVO	1.158908465635	1.68581604051086	1.22014304267907	1.32635068116651	1.39956516229094	1.23293546036855	0.501485527943617	0.29082855663847	0.409751568125001	0.448578793513405	0.448342096292746	0.70783522038344	0.0208355634144799	6.76739085388754e-09	0.00290360448713991	0.00310865619795982	0.00179843251690918	0.08153650457238	400	33413	252	236	200	152	98	48	26	24	14	11	6	2	31127	31143	31179	31227	31281	31331	2408	2410	2420	2423	2428	2432
J10_ASTHMA	60_70	UKBB	G6_SLEEPDISOTH	1.31274221493788	1.55010015284949	1.29135576140247	1.10706003672347	0.93667150863231	0.854118815076618	0.410244695978898	0.269622366672259	0.335234043728425	0.409832369907586	0.448364280352768	0.707850195240331	0.00137475030176073	8.96917952578689e-09	0.000117108175802035	0.00690792157677273	0.036699988860081	0.227571655812886	572	30861	344	333	289	234	172	92	32	28	16	12	6	2	28963	28974	29018	29073	29135	29215	2094	2098	2110	2114	2120	2124
J10_ASTHMA	60_70	UKBB	G6_TIA	1.78109132225883	-0.369834937420736	1.07950870936615	1.4551717069834	0.386541392195714	-10.4880490592641	0.448641827784622	1.00050830735552	0.57823602465146	0.578201185024771	1.00049802701958	365.69762722237	7.18838840063339e-05	0.71164549455897	0.0619155840850956	0.0118452213223282	0.699238230296596	0.977120154018798	230	32730	177	155	111	76	51	24	9	5	6	4	1	0	30437	30459	30503	30538	30563	30590	2337	2341	2340	2342	2345	2346
J10_ASTHMA	60_70	UKBB	G6_XTRAPYR	0.996846348676767	0.743070493684413	0.401466527063321	1.95552532290709	0.160427217388403	1.98506107024328	0.578267455122869	0.500938172619945	0.707763613746144	0.409449090153242	1.0004146975375	0.578063149030852	0.0847349267926613	0.137979400692112	0.570556227140952	1.78824057594294e-06	0.872596933030054	0.000594773740317519	298	33362	220	193	136	87	66	35	13	11	9	9	3	3	31032	31059	31116	31165	31186	31217	2395	2397	2399	2399	2405	2405
J10_ASTHMA	60_70	UKBB	G6_XTRAPYROTH	1.20037985147449	1.29412537480222	1.35838138466177	2.30532154663043	-11.1696967940384	2.43194742153438	0.707867005298557	0.500952498259989	0.578167719747217	0.448510596918074	367.481468430918	0.578160663005338	0.0899293871200074	0.00978518148770102	0.0188007117403588	2.74813203833301e-07	0.975751820707899	2.59525587208048e-05	170	33080	113	104	75	51	40	24	12	11	8	7	2	3	30756	30765	30794	30818	30829	30845	2369	2370	2373	2374	2379	2378
J10_ASTHMA	60_70	UKBB	GOUT	0.545080611298533	1.08208299089133	1.28471935907609	0.974391971125272	-0.516869023534424	1.32974801653424	0.578986444811485	0.335647780352184	0.33570267682126	0.448978445667601	1.00072051790703	0.708132860668753	0.346479765949876	0.00126473192145263	0.00012973771674237	0.0299885024895022	0.605507418681338	0.0604054129602126	568	29561	405	360	298	229	161	65	18	16	14	6	1	2	27860	27905	27967	28036	28104	28200	1846	1848	1850	1858	1863	1862
J10_ASTHMA	60_70	UKBB	GOUT_COMORB	0.811388102914168	0.803884890557386	0.653570369761156	1.00080681387289	0.521397055930238	0.46390635290592	0.187381045615404	0.147400774794373	0.181104616447486	0.181268718332491	0.240607315133612	0.380981949772671	1.49007559774197e-05	4.93224517652611e-08	0.000307616447405094	3.36840679963323e-08	0.0302345359367359	0.22335333124337	5016	15330	3671	3234	2435	1762	1199	558	136	111	78	52	23	7	15780	16217	17016	17689	18252	18893	759	784	817	843	872	888
J10_ASTHMA	60_70	UKBB	GOUT_IDIOP_NOS	1.53995718713654	0.761809091537934	-0.00988924515463914	1.3819297239463	0.721556018424221	1.00028971779774	0.355734756018023	0.409796804164936	0.708076609976978	0.448721690211478	0.708038904635379	1.00067651853448	1.4982344138579e-05	0.0630282339611543	0.988856827912021	0.00207206816861886	0.308159804668031	0.317497606374259	471	33445	361	309	231	146	86	39	16	8	6	7	2	1	31124	31176	31254	31339	31399	31446	2415	2423	2425	2424	2429	2430
J10_ASTHMA	60_70	UKBB	GOUT_NOS	1.6715326975895	0.899041861566857	0.13574766967686	1.53422545972223	0.864038621953572	1.1195383248101	0.356376978391551	0.410221954046611	0.708338895787597	0.449097925551904	0.708272111252558	1.00085390724448	2.72738346548138e-06	0.0284085028849154	0.84802243417059	0.000634926970294348	0.222493432585469	0.263318011585809	460	29700	355	302	224	140	81	39	16	8	6	7	2	1	27931	27984	28062	28146	28205	28247	1858	1866	1868	1867	1872	1873
J10_ASTHMA	60_70	UKBB	H7_ASTIGMATISM	0.156705675764718	-12.0054912522041	-11.999885875484	-12.0015174047062	-12.0057862244147	-12.0171506596305	1.00054116511173	462.957735788661	898.310205037374	1910.84464836583	1707.76166960153	2721.88447351089	0.875543615833017	0.979311453563912	0.989341945718847	0.994988727893384	0.994390814166538	0.996477342106229	204	32888	193	110	35	6	5	1	1	0	0	0	0	0	30527	30610	30685	30714	30715	30719	2371	2372	2372	2372	2372	2372
J10_ASTHMA	60_70	UKBB	H7_BLINDANDVISIMPAIRMENT	1.42640281587781	0.242951159248959	0.512368910466783	-10.4970017166481	1.32041606010961	-10.480647459714	0.707887294852982	1.00048823784183	1.00046727891848	329.998057688094	1.00054529050853	574.021062447579	0.0439031812563977	0.808135080775344	0.608560307497674	0.974624143354111	0.186936388387161	0.985432795508692	131	32759	98	82	62	40	26	12	5	3	2	1	1	0	30481	30497	30517	30539	30553	30567	2306	2308	2309	2310	2310	2311
J10_ASTHMA	60_70	UKBB	H7_CATARACTOTHER	0.344411242550468	0.0622613756283983	0.361334656393285	0.411197140781839	0.112733389241401	-11.9942784256275	0.279428083643684	0.251970214825464	0.269131833549737	0.33481883831647	0.448227060996714	336.726519704224	0.217740818207906	0.804832260246204	0.179403628985415	0.219402564230424	0.801420174732616	0.971585171792356	2231	29118	1905	1590	1053	647	362	125	52	40	25	14	5	0	27458	27773	28310	28716	29001	29238	1934	1946	1961	1972	1981	1986
J10_ASTHMA	60_70	UKBB	H7_CATARACTSENILE	0.714851749006302	0.00355619181262387	0.741936431727289	0.626216748232324	0.0123971279039633	-10.9988634431321	0.279430790080336	0.317854941459196	0.290464695971545	0.409518278609563	0.70777883778085	300.18896305336	0.010520267294864	0.991073376630723	0.0106398950003126	0.126226129251002	0.9860253363428	0.970772209344493	1526	28679	1337	1082	646	357	183	56	36	26	19	8	2	0	26931	27186	27622	27911	28085	28212	1901	1911	1918	1929	1935	1937
J10_ASTHMA	60_70	UKBB	H7_CHALAZION	-12.1707881211915	2.07577463811429	-12.1715190693078	-12.1706447334901	0.835541216487133	-12.1680694851321	770.231546132441	0.501171245226983	695.778898721173	710.777691273431	1.00058682218033	858.993304027128	0.987392778332608	3.44520087521424e-05	0.986043020457443	0.986338492133624	0.403688886999976	0.988697944387697	106	31042	65	54	47	45	37	24	4	4	0	1	1	0	28923	28934	28941	28943	28951	28964	2156	2156	2160	2159	2159	2160
J10_ASTHMA	60_70	UKBB	H7_CHOROIDRETINA	0.511370873304998	0.0857337571934185	0.67544892193733	-0.0560597009618424	-0.097502731419131	-11.9970587385958	0.355085312035296	0.334735847131192	0.290246718419226	0.500917992995369	0.578052177745026	352.022113517627	0.149829138921146	0.797855383359315	0.0199570501064777	0.910891651832575	0.866052583017718	0.972813028196229	1272	32438	1000	861	650	454	276	126	31	24	18	6	3	0	30381	30520	30731	30927	31105	31255	2298	2305	2311	2323	2326	2329
J10_ASTHMA	60_70	UKBB	H7_CONJUNCTIVA	0.460873771567828	1.19342438444128	1.57224538968101	0.679700762934558	0.485378411048506	0.708388938430886	0.578457001564645	0.290438035474991	0.260077069211855	0.448354024964473	0.500886540729879	0.707813345227801	0.4256081332657	3.97290209911907e-05	1.49126968213092e-09	0.129521573864601	0.332525911713975	0.316917127106603	593	32627	385	366	317	267	204	104	32	32	24	10	5	2	30521	30540	30589	30639	30702	30802	2282	2282	2290	2304	2309	2312
J10_ASTHMA	60_70	UKBB	H7_CONJUNCTIVITIS	-7.610867776696e-05	1.53234308364382	1.9961663244117	1.19432307080855	0.207284197739965	1.07313544787421	1.00070166256955	0.334962908180736	0.279242596269316	0.448522189444248	0.707762483554317	0.707804550076027	0.999939316640367	4.76982634267023e-06	8.77298203177699e-13	0.00774943899059955	0.769619577307895	0.12948229231872	337	32488	198	187	177	160	133	69	25	27	20	8	3	2	30335	30346	30356	30373	30400	30464	2267	2265	2272	2284	2289	2290
J10_ASTHMA	60_70	UKBB	H7_CONJUNCTIVITISACUNONATOPIC	-7.610867776696e-05	1.53234308364382	1.9961663244117	1.19432307080855	0.207284197739965	1.07313544787421	1.00070166256955	0.334962908180736	0.279242596269316	0.448522189444248	0.707762483554317	0.707804550076027	0.999939316640367	4.76982634267023e-06	8.77298203177699e-13	0.00774943899059955	0.769619577307895	0.12948229231872	337	32488	198	187	177	160	133	69	25	27	20	8	3	2	30335	30346	30356	30373	30400	30464	2267	2265	2272	2284	2289	2290
J10_ASTHMA	60_70	UKBB	H7_CORNEALOTH	-12.0085954860226	-12.0091232353259	1.14525528464331	1.02599245356136	-12.0052475267197	-12.0008473266359	469.774320070476	391.251905349757	0.707788869394821	1.00045454842595	751.426150834062	1232.10107858079	0.979606314901653	0.975513500282293	0.105646493389474	0.305114921369724	0.987253046552436	0.992228608865784	181	33148	152	122	70	39	27	10	3	3	3	1	0	0	30795	30825	30877	30908	30920	30937	2379	2379	2379	2381	2382	2382
J10_ASTHMA	60_70	UKBB	H7_EPIPHORA	-13.0070451895679	-13.0070495627773	-13.0068553646687	-13.0069543990197	-13.0077028799974	-13.0079180294505	1105.51404530351	790.370545318892	846.357756529904	1043.13607051655	1067.67041130994	2225.96854138855	0.990612619398421	0.986869885703945	0.987738565034603	0.990051365808305	0.990279407912941	0.995337419329951	105	31086	82	77	66	44	31	12	0	0	0	0	0	0	28951	28956	28967	28989	29002	29021	2158	2158	2158	2158	2158	2158
J10_ASTHMA	60_70	UKBB	H7_EYELIDDIS	0.473753464626968	-1.21129653588394	0.959625422265237	-0.696492225289444	-0.701355348666849	-12.0086138714915	0.578376822055821	1.00050713576114	0.379292764757202	1.00050064246392	1.00043494499997	431.712556275614	0.412724420535428	0.22601709063927	0.0114049904508642	0.486338837683395	0.483271543709161	0.977808724790869	533	31509	397	360	287	215	156	72	9	9	8	2	1	0	29430	29467	29540	29612	29671	29755	2206	2206	2207	2213	2214	2215
J10_ASTHMA	60_70	UKBB	H7_EYELIDINFLAMMATION	0.707980530940089	0.751045502718589	-11.5000576640164	0.596259258433583	1.51640344930367	-11.5034157687357	1.00068535413585	0.707891498344504	362.220067537691	1.00051108530908	0.707906847884322	779.296363553348	0.479258517570314	0.288707477222839	0.974672366297295	0.551205506443033	0.0321858688659355	0.988222626260658	143	31167	105	100	77	59	38	18	6	5	3	3	2	0	29025	29030	29053	29071	29092	29112	2174	2175	2177	2177	2178	2180
J10_ASTHMA	60_70	UKBB	H7_EYELIDNAS	-13.0067914079058	-13.0060061151444	0.730688145465484	-13.0058537901377	-13.0053269574689	-13.0033333740458	845.76567659845	624.312087634538	0.70784790695714	753.301835836383	763.142631782016	1031.26253718961	0.987730042398151	0.983379240741195	0.3019469829228	0.986225104038395	0.986403266043962	0.989939628711971	189	31176	139	128	105	86	60	33	2	2	2	0	0	0	29058	29069	29092	29111	29137	29164	2166	2166	2166	2168	2168	2168
J10_ASTHMA	60_70	UKBB	H7_EYEOTH	1.43899190526794	0.290914050273386	-11.5018167220077	-11.5038200638281	-11.5077733544113	-11.5022923433115	0.70794320666901	1.00044132813131	464.34826927353	582.064259451296	555.369180878184	782.253877561368	0.0420891605848105	0.771215208702431	0.980238574685709	0.984231770364478	0.983468262201044	0.98826829621544	123	33579	95	78	52	31	25	14	3	1	0	0	0	0	31169	31186	31212	31233	31239	31250	2435	2437	2438	2438	2438	2438
J10_ASTHMA	60_70	UKBB	H7_EYE_ADNEXA	0.720036599086885	0.364950763037499	0.81474229103323	0.0826569591402896	0.371501828692565	-0.103821271341994	0.166596435718463	0.151538817424628	0.141707681674848	0.238260400111922	0.22075277523219	0.448421811978549	1.54592563467699e-05	0.0160270545426926	8.95302621901906e-09	0.728652489383798	0.0923970975669753	0.816906253267192	5593	26752	4325	3764	2801	2024	1351	579	148	119	86	39	24	5	26264	26825	27788	28565	29238	30010	1608	1637	1670	1717	1732	1751
J10_ASTHMA	60_70	UKBB	H7_GLAUCCLOSEPRIM	-12.0123728038948	0.200377189153888	-12.0117743125593	1.22820934249015	-12.0113873762369	-12.0028192285264	613.037448198769	1.00050924869619	543.241041478154	1.00051292364134	792.483575571024	1495.86874082334	0.984366577404965	0.841265357719829	0.982359159849984	0.219604790694869	0.987907214842656	0.993597859811046	109	31834	90	82	58	34	21	7	2	2	1	1	0	0	29600	29608	29632	29656	29669	29683	2251	2251	2252	2252	2253	2253
J10_ASTHMA	60_70	UKBB	H7_GLAUCNAS	1.1958022410952	0.565438922510965	0.746383874548688	0.652092939417104	0.339059293235716	-10.4889761752609	0.409495530536612	0.448199962163703	0.500893839921689	0.707766418786495	1.00042814410205	437.151321410935	0.00349824924510306	0.207100909058652	0.136196913557218	0.356873366055909	0.734674375013268	0.980857454177164	423	32425	358	282	191	115	59	17	14	10	7	3	1	0	30146	30222	30313	30389	30445	30487	2330	2334	2337	2341	2343	2344
J10_ASTHMA	60_70	UKBB	H7_GLAUCOMA	0.84914718211809	0.177342240460875	0.475341993439888	-0.363697560683019	0.200726860943466	0.312214977337356	0.355114874578669	0.379167962745605	0.37914926700701	0.70773337136254	0.57805372231713	1.0004577843634	0.0167938536481255	0.639988984801071	0.209948615374773	0.607328446449136	0.728406491790465	0.7549857175451	877	32587	698	594	449	309	196	76	25	17	12	5	3	1	30413	30517	30662	30802	30915	31035	2328	2336	2341	2348	2350	2352
J10_ASTHMA	60_70	UKBB	H7_GLAUCOMA_POAG	-12.0004599091481	0.33608578480337	0.132032791387657	-11.9997108756888	-11.9990827417859	-12.0040158582977	427.353913152917	0.707775327482632	1.00045777856707	604.468158511514	702.435799607027	1225.47055553337	0.977597669819284	0.634895230723638	0.895006140368512	0.984161688115911	0.986371114225658	0.992184499485687	207	32059	177	147	96	53	31	9	3	3	1	0	0	0	29810	29840	29891	29934	29956	29978	2276	2276	2278	2279	2279	2279
J10_ASTHMA	60_70	UKBB	H7_GLAUCPRIMOPEN	-12.0004599091481	0.33608578480337	0.132032791387657	-11.9997108756888	-11.9990827417859	-12.0040158582977	427.353913152917	0.707775327482632	1.00045777856707	604.468158511514	702.435799607027	1225.47055553337	0.977597669819284	0.634895230723638	0.895006140368512	0.984161688115911	0.986371114225658	0.992184499485687	207	32059	177	147	96	53	31	9	3	3	1	0	0	0	29810	29840	29891	29934	29956	29978	2276	2276	2278	2279	2279	2279
J10_ASTHMA	60_70	UKBB	H7_GLAUCSUSP	0.256960107897617	0.897627815267993	0.347461981188145	-11.0006646641301	0.915218587443832	-11.011927076467	1.00058142656891	0.578166723109494	1.00052564332353	397.140458198471	1.00045961078124	729.669592724492	0.797324839163199	0.120532717568836	0.72838139820717	0.977901676807052	0.360297613362449	0.987959052734814	189	31978	154	128	81	44	31	11	5	4	1	1	1	0	29752	29778	29825	29862	29875	29895	2256	2257	2260	2260	2260	2261
J10_ASTHMA	60_70	UKBB	H7_KERATITIS	-12.5035476391229	-0.32276064342221	0.769285438591077	1.28078589837091	-12.5039214467124	-12.504605498062	551.999731104519	1.00048547205764	0.707773483370099	0.707743267855663	764.322643047005	1165.66224518631	0.981928370615672	0.746995142672911	0.277076985001204	0.0703460700535618	0.986947605221386	0.991440882340162	227	33194	182	152	100	62	42	19	4	4	3	2	0	0	30846	30876	30928	30966	30986	31009	2389	2389	2390	2391	2393	2393
J10_ASTHMA	60_70	UKBB	H7_LACRIMALSYSTEM	1.06382910002825	0.0495019624114036	0.485043033172688	0.55958516985378	1.5833852778229	1.66586333030233	0.409766583624572	0.501056199558836	0.448347364786092	0.501019705580863	0.334813527707079	0.500834447359275	0.00942658029106644	0.921300855980681	0.279320734867653	0.26404027613572	2.25455521752074e-06	0.000880464336535767	584	31377	432	388	318	233	157	63	21	19	16	13	12	4	29317	29361	29431	29516	29592	29686	2191	2193	2196	2199	2200	2208
J10_ASTHMA	60_70	UKBB	H7_LENS	0.558111674391911	-0.00576391275681558	0.455133327921088	0.422345230999509	0.0703841564626226	-11.9919380826687	0.21105328511541	0.220321942782347	0.220338552449144	0.290276213411692	0.40928461985561	300.599181171825	0.00818331717009374	0.97912866781392	0.0388654006729445	0.145675612939721	0.863462112231644	0.968178073943222	3116	30936	2678	2204	1426	842	459	158	73	53	36	18	6	0	29216	29690	30468	31052	31435	31736	2085	2105	2122	2140	2152	2158
J10_ASTHMA	60_70	UKBB	H7_LIDLACRIMALORBIT	0.620562564751105	-0.112681999321031	0.44482022516708	0.220515334270963	1.02954523852831	0.817587643057767	0.355228400829727	0.379297981018204	0.317755950062631	0.4094288479046	0.290234038047674	0.500820385906315	0.080647813678167	0.76640512091994	0.161549231765956	0.590168017388609	0.000389211131268475	0.102574886464132	1226	31887	898	809	667	502	351	155	32	30	24	18	15	4	29931	30020	30162	30327	30478	30674	2252	2254	2260	2266	2269	2280
J10_ASTHMA	60_70	UKBB	H7_MACULADEGEN	0.484347669394977	-0.321531330642173	0.241856416890359	0.135753915080676	-11.0108847579564	-11.0098229926847	0.578260405177804	0.70778235090639	0.707781670094404	1.00052421207677	351.320013302246	539.597534373243	0.402258546536035	0.649627345530428	0.732568781638997	0.892072054646972	0.974997220403644	0.983721277917688	423	31912	379	290	171	92	45	17	8	5	3	1	0	0	29699	29788	29907	29986	30033	30061	2249	2252	2254	2256	2257	2257
J10_ASTHMA	60_70	UKBB	H7_MYOPIA	1.20615198726905	-0.678658645129602	-0.349628479300513	-12.5027454221102	-12.5028955376344	-12.5082048864884	0.501114706406005	1.00046726830522	1.00046319353567	551.287565242931	677.678909453764	1040.7769834978	0.0160869043462385	0.497555078928118	0.726739034925593	0.981906190031408	0.985280194998599	0.990411141408306	304	32274	250	217	159	94	51	20	6	2	1	0	0	0	29986	30019	30077	30142	30185	30216	2336	2340	2341	2342	2342	2342
J10_ASTHMA	60_70	UKBB	H7_OCUMUSCLE	0.747328144176172	-0.337873621765535	-0.275353432913327	-12.0054134815385	0.355236027978375	-12.0082283775112	0.40954205452812	0.578132620142587	0.707749021048578	311.507071573333	0.707693629436462	529.256468438942	0.0680327629087885	0.558936196622289	0.697235317188134	0.969257316520834	0.615693537361644	0.981898458272754	720	33298	597	470	308	178	114	51	11	5	4	2	2	0	31003	31130	31292	31422	31486	31549	2407	2413	2414	2416	2416	2418
J10_ASTHMA	60_70	UKBB	H7_PTOSIS	0.610097949679557	0.130496641123365	-12.0053006994827	-12.0071324898609	-12.0070559891959	-12.0078592585814	1.00063724262149	1.00054020821712	476.382543395001	545.915530850656	572.73860594056	1150.77180062192	0.542054315432952	0.896229251824353	0.97989466574157	0.982452352564166	0.983274144982726	0.991674533869024	149	31155	116	99	79	59	38	15	2	1	0	0	0	0	29023	29040	29060	29080	29101	29124	2163	2164	2165	2165	2165	2165
J10_ASTHMA	60_70	UKBB	H7_REFRAACCOMMODIS	0.707511318139558	-0.581393264322199	-0.791639877178511	-12.0069494615196	-0.0753794838693217	-12.0079933325878	0.448378395009782	0.707748449425625	1.00045398814434	345.287622902095	1.00041982591143	598.751625592971	0.114580873577175	0.411379292832403	0.428780240289906	0.972260143231608	0.939937950154307	0.983999458437033	619	33232	524	407	261	145	89	38	8	3	2	1	1	0	30923	31040	31186	31302	31358	31409	2396	2401	2402	2403	2403	2404
J10_ASTHMA	60_70	UKBB	H7_RETINALBREAK	1.01464779322187	0.965920483593111	1.68925824072064	-11.5009459582621	-11.5039413338267	-11.503887712407	1.00082489162931	0.707937019732678	0.578242186274719	475.199384660807	574.025836298791	811.147721212237	0.310672702712494	0.172436725290407	0.00348497876333964	0.980691196717556	0.984010819349107	0.988684592870671	115	30962	78	79	63	49	29	13	6	5	3	0	0	0	28839	28838	28854	28868	28888	28904	2154	2155	2157	2160	2160	2160
J10_ASTHMA	60_70	UKBB	H7_RETINALDETACH	1.02115624921811	0.142114172490465	0.59059619772381	-0.0314335852399711	-13.0009659594416	-13.000093215727	0.44881024784455	0.501093063946265	0.448362174842491	0.707823000279162	502.926098945915	819.225478725592	0.0228908391009464	0.77671054437996	0.187761473470694	0.964578530084562	0.979376463423346	0.987339092082821	527	31210	385	370	306	231	152	66	16	11	7	2	0	0	29156	29171	29235	29310	29389	29475	2180	2185	2189	2194	2196	2196
J10_ASTHMA	60_70	UKBB	H7_RETINALDETACHBREAK	1.42478425188995	-13.4978604016081	-13.4986538337933	0.197694658955198	-13.4994780348033	-13.4944637690835	0.578612318340566	707.681343570868	789.70137061125	1.00052739582461	1051.60752008647	1802.73940646627	0.0138004481046504	0.984782583913791	0.986362132037782	0.843365506839348	0.989757843034448	0.994027465251993	209	31029	160	157	132	90	58	22	4	1	1	1	0	0	28918	28921	28946	28988	29020	29056	2156	2159	2159	2159	2160	2160
J10_ASTHMA	60_70	UKBB	H7_RETINALDETACHOTH	-11.9945947982928	0.865163067533111	0.364153215931542	0.64999075852027	-11.9945837333033	-11.9929236330532	599.69311184737	0.707918713603985	1.00058628066634	1.00056646647371	579.115762220835	908.781319058561	0.984042398096954	0.221661476843034	0.715902929938732	0.515935921854125	0.983475481770142	0.989470854354138	132	30983	97	90	78	60	41	20	4	4	2	1	0	0	28856	28863	28875	28893	28912	28933	2158	2158	2160	2161	2162	2162
J10_ASTHMA	60_70	UKBB	H7_RETINALDISOTH	1.0291336943835	-0.366068414892806	0.64903439182957	0.616039108654931	1.0390074508328	-11.008952265778	0.355032753986054	0.578144651332363	0.448223341327868	0.57816309532266	0.578078931118675	371.668835347887	0.00374712396241944	0.526617477419794	0.147612686969587	0.286644773300407	0.0722808185491076	0.976369854194734	702	32273	594	462	288	175	89	39	18	10	10	5	3	0	30072	30204	30378	30491	30577	30627	2291	2299	2299	2304	2306	2309
J10_ASTHMA	60_70	UKBB	H7_RETINANAS	0.581582575515311	-12.0040129064428	-12.0018008338984	0.944763267694782	-12.0039962168026	-12.0021391720596	1.0006708108961	419.878747466155	529.853461799621	1.00052194743124	768.759886372691	1622.91074277091	0.561110583634788	0.977192196427529	0.981928526531125	0.345031483693308	0.987541735433281	0.994099346317627	140	31113	117	101	64	44	23	8	2	1	1	1	0	0	28963	28979	29016	29036	29057	29072	2171	2172	2172	2172	2173	2173
J10_ASTHMA	60_70	UKBB	H7_RETINOPATHYDIAB	1.67901729444209	0.180476922408655	1.72642708938589	1.74737375780897	1.38373400093355	-9.50247293208692	0.578370405826895	1.00050661005586	0.578444212541497	0.708040455055355	1.00060914684835	320.038914082614	0.00369590300188372	0.856849907665803	0.00283945370858233	0.0135907895822725	0.166698101160574	0.976312997466095	161	31174	122	93	61	40	20	12	7	4	6	3	1	0	29020	29049	29081	29102	29122	29130	2186	2189	2187	2190	2192	2193
J10_ASTHMA	60_70	UKBB	H7_RETIVASCOCCLUSION	0.97524115694351	-12.0038162625308	0.656449315768024	-11.9990991724031	-11.9968838569408	-12.0053649337141	1.0007036114429	495.558997844983	1.00053839426234	650.771396447159	645.622977944063	1291.23125596537	0.329780821903169	0.980674908161352	0.511762308153856	0.985289222020966	0.985174663992636	0.992581687225949	106	31063	80	73	56	44	31	14	2	1	1	0	0	0	28917	28924	28941	28953	28966	28983	2170	2171	2171	2172	2172	2172
J10_ASTHMA	60_70	UKBB	H7_SCLERACORNEA	-0.266271472230877	0.352394189518116	0.344074763704834	0.762170576420061	-12.0024186228815	-12.0031213799934	1.00053580475132	0.578151706774657	0.70775918800206	0.707756827034667	450.493537320475	696.485298993524	0.790139954413303	0.542180781550356	0.626863188255934	0.281532992495084	0.978744619245459	0.986250059850488	349	33316	270	229	154	105	73	31	6	6	3	2	0	0	30990	31031	31106	31155	31187	31229	2399	2399	2402	2403	2405	2405
J10_ASTHMA	60_70	UKBB	H7_STENOLACRI	-12.0079723406745	-12.0080505899127	0.686198544442489	0.942838946261648	0.998788082715693	-12.0056876788805	667.003590113343	495.83167900425	1.00057477083145	1.00053403451453	1.00053256654187	1057.70062984526	0.985636571725823	0.980678722045483	0.492836483964061	0.346020792713562	0.318155022112289	0.990943612134506	100	31082	78	69	52	40	28	13	2	3	3	2	1	0	28946	28955	28972	28984	28996	29011	2156	2155	2155	2156	2157	2158
J10_ASTHMA	60_70	UKBB	H7_STRABISMUS	0.86239982299104	0.370105249439608	0.804314174276016	-10.9998187120444	1.02360836457914	-11.0094404711278	1.00067134204959	1.00049084479256	1.00055845179572	437.273371427304	1.0004501521174	669.05681472666	0.388785891524373	0.711439361201731	0.421474798572624	0.979930952696458	0.306237972951053	0.986871270159706	113	33586	83	72	50	34	28	14	3	2	2	1	1	0	31171	31182	31204	31220	31226	31240	2442	2443	2443	2444	2444	2445
J10_ASTHMA	60_70	UKBB	H7_VISDISTNAS	2.51767372001169	1.19468714886025	-11.1663304527674	1.0599988023671	1.12366867957796	-11.1567664006862	0.448710901948434	0.707880006930116	401.289609922784	1.00059578852043	1.00057012679161	693.912523462848	2.01272596404303e-08	0.0914693578424107	0.977800838023935	0.289432379645656	0.261425428297114	0.987172117741265	123	32693	88	71	46	41	28	15	8	3	2	2	1	0	30425	30442	30467	30472	30485	30498	2295	2300	2301	2301	2302	2303
J10_ASTHMA	60_70	UKBB	H7_VISUALDISTBLIND	1.68821369093037	0.514655172358781	0.14061708179832	0.580077181043049	1.0026876404736	0.506774061922104	0.290625265588783	0.409390605240484	0.578126669434654	0.578147354051296	0.500975887258818	1.00047238956398	6.28838770262649e-09	0.208708368928031	0.807828122983519	0.315697831488068	0.0453418858192077	0.612481280087148	610	33191	458	382	276	190	130	65	25	14	9	6	5	1	30955	31031	31137	31223	31283	31348	2363	2374	2379	2382	2383	2387
J10_ASTHMA	60_70	UKBB	H7_VISUDISTURB	1.74340088277124	0.749141996936216	-0.016524097258387	0.804299767946693	0.914039787438673	0.713667754068638	0.318088590987804	0.409413386188381	0.707753813567656	0.578163610741746	0.578211792024909	1.00050296443889	4.23249421588981e-08	0.0672808070364253	0.981373290899496	0.164186520898265	0.113922751386508	0.475654578786381	489	33027	367	306	219	152	106	54	21	12	7	5	4	1	30794	30855	30942	31009	31055	31107	2334	2343	2348	2350	2351	2354
J10_ASTHMA	60_70	UKBB	H7_VITRBODYGLOBE	0.979993554995528	0.736443714876809	0.720765211520077	0.828806337354544	0.580122558887745	-11.0030895201296	0.409683120017524	0.334740428989422	0.379155779021166	0.409344639396	0.5008178405463	329.544795288044	0.016753328724774	0.027803764402299	0.0573054411654711	0.0428966109162465	0.246721060959926	0.973364579079496	592	32992	450	430	340	264	178	48	27	24	17	10	4	0	30739	30759	30849	30925	31011	31141	2368	2371	2378	2385	2391	2395
J10_ASTHMA	60_70	UKBB	H7_VITREOUS	1.17663638426034	0.657025644817258	0.471728381104563	0.725185237124465	0.464986083813442	0.379417869470925	0.355205899157854	0.334742137313618	0.409346724036326	0.409349470233103	0.500811192403342	1.00040573363721	0.000924504523591564	0.0496715786013132	0.249159534133518	0.0764683998312713	0.353165980113511	0.704491837955059	659	33048	495	470	375	294	200	61	29	23	16	11	5	1	30807	30832	30927	31008	31102	31241	2376	2382	2389	2394	2400	2404
J10_ASTHMA	60_70	UKBB	H7_VITROTH	0.528661026724211	-0.0493705947706217	0.3978250466281	-11.0009927808567	-11.0019534191757	-11.0013037715199	1.0005679141051	1.00047947359739	1.00044997367862	384.100346762084	469.990608834003	1002.73634424814	0.597248826402017	0.960642816955312	0.690891061762948	0.977150964645488	0.981324122316434	0.991246358640309	141	32863	120	113	78	46	23	5	3	2	1	0	0	0	30537	30544	30579	30611	30634	30652	2344	2345	2346	2347	2347	2347
J10_ASTHMA	60_70	UKBB	H8_CONSENHEARINGLOSS	-12.0019556357513	0.914979356665702	1.16658080926466	-12.0070401900431	-12.0092660969415	-12.0049199340667	594.789051056005	0.707822821546551	0.70785267487154	720.498440828675	836.484218635587	1193.47346244293	0.983900972512517	0.196126180902585	0.0993411914162024	0.986703942675614	0.988545296336539	0.991974368054723	128	32075	101	87	72	42	23	10	3	3	2	0	0	0	29902	29916	29931	29961	29980	29993	2197	2197	2198	2200	2200	2200
J10_ASTHMA	60_70	UKBB	H8_EAR_MASTOID	0.537808821835041	0.810360697529811	1.11046365615011	0.296508962797571	0.716780375620171	0.255768176227066	0.26971757655396	0.174556610828464	0.16544589992395	0.279279456150717	0.231549415053827	0.448325359683958	0.0461553064951621	3.44394045100336e-06	1.92048079365102e-11	0.28837520966264	0.00196426553397512	0.568340802225104	2548	30636	1743	1605	1342	1068	812	400	89	82	65	30	22	5	29308	29446	29709	29983	30239	30651	2044	2051	2068	2103	2111	2128
J10_ASTHMA	60_70	UKBB	H8_EXTERNAL	0.962462910264303	0.779145568159788	1.14699308924192	0.141604292583681	0.612170460338064	0.213723332099515	0.303623866197853	0.237846850091294	0.210898101651918	0.37930352241476	0.303030170120712	0.578203048935719	0.00152481700502309	0.00105352391970711	5.36970459966317e-08	0.708904992423852	0.0433664407800391	0.711655438083829	1352	31957	874	836	746	640	506	252	53	47	39	19	13	3	30164	30202	30292	30398	30532	30786	2218	2224	2232	2252	2258	2268
J10_ASTHMA	60_70	UKBB	H8_EXTOTITIS	1.58327061473709	0.537605765265702	1.34416084197209	0.293472399586248	1.05746331789062	0.363572231046158	0.379957540460905	0.448402169721495	0.317875502543619	0.578261932991365	0.409398668432989	1.00048912161831	3.08678869453387e-05	0.230552605419309	2.351746778076e-05	0.611798615661672	0.00979546451231815	0.716310219488781	486	31706	304	301	271	241	192	82	25	18	18	9	6	1	29682	29685	29715	29745	29794	29904	2181	2188	2188	2197	2200	2205
J10_ASTHMA	60_70	UKBB	H8_HL_NAS	1.05097128908751	0.320225958417356	1.47394133463497	-0.00606983242445703	-11.4971991808437	-11.4950905432294	0.448448577672751	0.500898325263506	0.354862954887624	1.00045747100161	336.493026793855	664.529356801047	0.0191001028299542	0.522625634167198	3.27355398330098e-05	0.995159218650094	0.9727434080192	0.986198807028518	446	32763	356	299	207	118	75	26	16	12	8	1	0	0	30520	30577	30669	30758	30801	30850	2317	2321	2325	2332	2333	2333
J10_ASTHMA	60_70	UKBB	H8_INNER	-12.4933117039498	1.18083310165545	1.09731107503655	0.879985145576579	0.765470562617285	0.988000487273908	375.267826210653	0.303082855582777	0.354881861375621	0.448321879187766	0.500909590674385	0.707717004784301	0.973441955928163	9.77647050895738e-05	0.0019878197669135	0.0496645017529624	0.126472538665632	0.16270277351801	529	33074	372	335	265	215	154	71	23	24	16	8	5	2	30827	30864	30934	30984	31045	31128	2381	2380	2388	2396	2399	2402
J10_ASTHMA	60_70	UKBB	H8_MIDDLEMASTOID	0.461278922655978	0.475341092686488	0.542605343918868	1.25677902554522	1.31857766915843	-11.4930077643497	0.708099179107709	0.501015464979634	0.501043185076913	0.379317010034429	0.379191237009486	346.180521440109	0.514767241845798	0.342745066009565	0.278830061710635	0.000922124747246427	0.00050641114716069	0.973515525542036	421	33013	260	248	236	203	156	77	13	14	16	13	7	0	30802	30814	30826	30859	30906	30985	2359	2358	2356	2359	2365	2372
J10_ASTHMA	60_70	UKBB	H8_OTHEREAR	1.0052698085743	0.583705453496666	1.44158661207131	-0.741833909747372	0.745463084189504	-11.4886732728549	0.355115916863752	0.334685126703509	0.259995940467613	1.00046778183568	0.500877162000674	360.544044961338	0.00464286091679519	0.0811514873373261	2.94541958756279e-08	0.458398177492776	0.136667793168419	0.97457984913954	785	33094	598	514	384	239	165	69	31	25	18	4	4	0	30911	30995	31125	31270	31344	31440	2339	2345	2352	2366	2366	2370
J10_ASTHMA	60_70	UKBB	H8_OTHHEARINGLOSS	1.01983610225178	0.298588554950247	1.44218911939829	-0.0192520804612403	-11.4969790963404	-11.4949449919352	0.44843624508704	0.50089483943393	0.354850381345138	1.00045307756225	336.111488121952	663.472174663567	0.0229536434665541	0.551101567824443	4.81938761348232e-05	0.984646966342768	0.97271300176474	0.98617699330241	457	32859	367	305	212	119	75	26	16	12	8	1	0	0	30607	30669	30762	30855	30899	30948	2326	2330	2334	2341	2342	2342
J10_ASTHMA	60_70	UKBB	H8_VERTIGO	-11.5028691974448	1.43964352848478	1.12120019023415	-11.5053543483872	1.66645009145102	-11.5023759864582	401.973050733859	0.500973096106372	0.707831466712268	488.084088055039	1.00043964033564	1378.72644681744	0.977170834533372	0.00405701448353421	0.11319527933842	0.981193620650806	0.0957696399872145	0.993343522370025	153	32969	125	101	68	48	19	5	6	6	3	1	1	0	30624	30648	30681	30701	30730	30744	2367	2367	2370	2372	2372	2373
J10_ASTHMA	60_70	UKBB	HDINJ	-13.008062093526	-0.145045107278794	1.02424182040257	-0.56841076578384	0.553926730650202	-13.0048210965324	468.136991588193	0.578168455696924	0.379238402753096	1.00047087452445	0.578154313485009	799.135685706872	0.977832137518814	0.801914637012253	0.00691758043964406	0.569937707849234	0.338014879482774	0.987016112310438	578	33261	433	369	275	196	149	63	9	9	10	3	3	0	30989	31053	31147	31226	31273	31359	2408	2408	2407	2414	2414	2417
J10_ASTHMA	60_70	UKBB	HERING_BILATERAL	0.739129620432574	0.210984027035151	0.461825131347177	1.59374518954156	1.72416181192925	-10.4956730606746	1.00131588378421	1.00115712940627	1.00119239384272	0.708732155671324	0.708571718148556	447.512974890306	0.460418265762258	0.833090024681053	0.644601240099953	0.0245298653125206	0.0149622339453002	0.981288659114557	161	26154	125	105	82	54	34	16	3	2	4	4	2	0	24698	24718	24741	24769	24789	24807	1489	1490	1488	1488	1490	1492
J10_ASTHMA	60_70	UKBB	HYPOTHYROIDISM	1.10559462550901	1.08019567853762	1.33496462224661	1.31152932881465	0.725783025026006	1.03421085393982	0.312562554586248	0.242642980848445	0.248498606846742	0.29933923500468	0.415315212977204	0.58239068296786	0.000404401358451871	8.5157290982103e-06	7.78157955144304e-08	1.17911197386855e-05	0.0805424284819493	0.0757654689664425	1740	8436	1281	1135	904	611	412	177	54	49	32	17	8	3	8521	8667	8898	9191	9390	9625	320	325	342	357	366	371
J10_ASTHMA	60_70	UKBB	HYPOT_THYRO_INCL	0.569534365049606	0.540205925300614	0.791586725387052	0.773929936916513	0.171697297013958	0.481801611713631	0.30359003022324	0.231792690000928	0.237985882365979	0.290567878803126	0.409486212629593	0.578235780597119	0.0606555203625479	0.0197767654800843	0.000880412773764019	0.0077330519952878	0.674997381862588	0.404716769570775	1740	32493	1281	1135	904	611	412	177	54	49	32	17	8	3	30604	30750	30981	31274	31473	31708	2294	2299	2316	2331	2340	2345
J10_ASTHMA	60_70	UKBB	I9_AF	1.42585527857132	1.00542478260445	1.02670145321918	0.725875607442075	1.74111707308144	0.133057137073622	0.235839739932754	0.229567391600852	0.282274889498144	0.411689795400042	0.281995939257029	1.00148854219632	1.48610304215159e-09	1.1887017973683e-05	0.000275575384665738	0.0778732509017491	6.64728417796515e-10	0.894304599777601	1414	14885	1150	948	620	393	235	103	60	45	28	17	14	1	14337	14539	14867	15094	15252	15384	752	767	784	795	798	811
J10_ASTHMA	60_70	UKBB	I9_ANGINA	1.19162676979709	0.870783667393075	1.09496090012247	1.24662548425874	0.642113274285295	0.873228345148651	0.291138736372338	0.260597032586935	0.26956580475352	0.303549711646571	0.448413686289416	0.707783265293321	4.25853455745361e-05	0.000833285334715678	4.86659872755426e-05	4.01135252763177e-05	0.152153474373349	0.217295685558848	1095	29475	855	736	562	388	245	85	47	38	28	17	7	2	27815	27934	28108	28282	28425	28585	1853	1862	1872	1883	1893	1898
J10_ASTHMA	60_70	UKBB	I9_AORTANEUR	2.17455728742965	1.08301343370985	0.904394887003253	1.54200835452169	-10.1458138040829	-10.2025285337411	0.501456546031665	0.707997039103869	1.0007075865099	1.0006261372214	473.011040419988	1312.46989194394	1.44781274905656e-05	0.126094374458426	0.366125114836462	0.12330621151898	0.982887148911521	0.993797680187492	120	32289	98	76	45	28	11	1	8	4	2	1	0	0	30113	30135	30166	30183	30200	30210	2190	2194	2196	2197	2198	2198
J10_ASTHMA	60_70	UKBB	I9_ARTOTH	1.41334692225186	0.947590318000344	1.5150685839032	1.7265128657776	0.766265148326526	-10.5188718101455	0.578465860894544	0.578291187937257	0.501044965319713	0.578229918142663	1.00051381454705	409.239613251277	0.0145549386166399	0.101295735586222	0.00249606880267297	0.00282783219706925	0.443752686570391	0.979493868414945	207	32287	156	125	91	60	42	22	11	9	7	4	1	0	30135	30166	30200	30231	30249	30269	2192	2194	2196	2199	2202	2203
J10_ASTHMA	60_70	UKBB	I9_AVBLOCK	0.920731360194796	0.535668530358293	0.392249181865333	-10.9657740166783	1.31171284513309	-11.0066334425245	0.708336184207545	0.708150521540252	1.00074398271914	375.039495491411	1.00075327299502	1076.39106835506	0.193652108348525	0.449389538276328	0.695089562999228	0.976673989334895	0.189950516536569	0.991841376142694	239	28119	205	157	93	57	32	11	6	4	2	1	1	0	26574	26622	26686	26722	26747	26768	1573	1575	1577	1578	1578	1579
J10_ASTHMA	60_70	UKBB	I9_CARDMYO	0.86865011968182	1.70033028210757	2.11466986127946	1.24658187937926	-11.479388247594	-11.4661539567556	1.00084075469467	0.501602542973506	0.501509980713823	1.00093211390131	651.191450491617	970.891872005741	0.385437904024455	0.000699446582498764	2.48007026795173e-05	0.212977036101783	0.985935392296688	0.990577267340496	145	27728	106	93	65	43	28	14	8	9	5	1	0	0	26226	26239	26267	26289	26304	26318	1533	1532	1536	1540	1541	1541
J10_ASTHMA	60_70	UKBB	I9_CAVS	2.27349716422884	1.15522179062831	0.527409808267202	0.993103664887057	-10.1558972252141	-10.1544515914694	0.409509220643435	0.578143011655473	1.00048113278337	1.00048227923471	372.511889652549	537.784543574851	2.82806691236824e-08	0.0456994008451636	0.598085138661958	0.32089276490603	0.97824974156115	0.984935233205518	150	33546	124	97	59	39	17	10	10	4	2	1	0	0	31143	31170	31208	31228	31250	31257	2419	2425	2427	2428	2429	2429
J10_ASTHMA	60_70	UKBB	I9_CAVS_DX	2.27349716422884	1.15522179062831	0.527409808267202	0.993103664887057	-10.1558972252141	-10.1544515914694	0.409509220643435	0.578143011655473	1.00048113278337	1.00048227923471	372.511889652549	537.784543574851	2.82806691236824e-08	0.0456994008451636	0.598085138661958	0.32089276490603	0.97824974156115	0.984935233205518	150	33546	124	97	59	39	17	10	10	4	2	1	0	0	31143	31170	31208	31228	31250	31257	2419	2425	2427	2428	2429	2429
J10_ASTHMA	60_70	UKBB	I9_CAVS_OPERATIONS2	2.27349716422884	1.15522179062831	0.527409808267202	0.993103664887057	-10.1558972252141	-10.1544515914694	0.409509220643435	0.578143011655473	1.00048113278337	1.00048227923471	372.511889652549	537.784543574851	2.82806691236824e-08	0.0456994008451636	0.598085138661958	0.32089276490603	0.97824974156115	0.984935233205518	150	33546	124	97	59	39	17	10	10	4	2	1	0	0	31143	31170	31208	31228	31250	31257	2419	2425	2427	2428	2429	2429
J10_ASTHMA	60_70	UKBB	I9_CAVS_RHEU	2.27349716422884	1.15522179062831	0.527409808267202	0.993103664887057	-10.1558972252141	-10.1544515914694	0.409509220643435	0.578143011655473	1.00048113278337	1.00048227923471	372.511889652549	537.784543574851	2.82806691236824e-08	0.0456994008451636	0.598085138661958	0.32089276490603	0.97824974156115	0.984935233205518	150	33546	124	97	59	39	17	10	10	4	2	1	0	0	31143	31170	31208	31228	31250	31257	2419	2425	2427	2428	2429	2429
J10_ASTHMA	60_70	UKBB	I9_CEREBDOTH	1.35075149657578	1.36021812341356	1.27857630937462	1.83013323917874	1.65119927800082	2.58703769845729	0.578400979196159	0.500973205216779	0.707818747835781	0.707830001834506	1.00059620864648	1.00098499040556	0.0195266991361256	0.00662454683865283	0.0708619409801165	0.00972224244803376	0.0988988870809486	0.00975225673024871	197	32085	164	122	61	36	19	7	11	8	6	4	2	1	29877	29919	29980	30005	30022	30034	2230	2233	2235	2237	2239	2240
J10_ASTHMA	60_70	UKBB	I9_CEREBVASC	1.30913973775101	0.9402509200279	0.976388093101587	1.11639310627884	0.71694018281627	1.15730123449526	0.318035033686833	0.303141830539083	0.354921857926913	0.409401385523587	0.578137004860566	0.707724624657539	3.8493944607043e-05	0.00192421627689443	0.00594146337151339	0.0063934082702039	0.214943217521029	0.101998266475993	782	32772	616	465	324	212	132	58	36	26	17	11	5	2	30608	30759	30900	31012	31092	31166	2294	2304	2313	2319	2325	2328
J10_ASTHMA	60_70	UKBB	I9_CHD	1.55785148650383	0.177173619784284	1.09642390494182	0.427236600037771	0.987243127432016	-11.4679562144306	0.269562481402296	0.40960395594918	0.303367282288813	0.501110704629548	0.409448826625777	350.448575146449	7.50632897826081e-09	0.665342734018594	0.000301299918830192	0.3938926610278	0.0159022439682393	0.973894964702358	847	32385	628	548	408	293	194	78	35	21	19	10	6	0	30319	30399	30539	30654	30753	30869	2250	2264	2266	2275	2279	2285
J10_ASTHMA	60_70	UKBB	I9_CHD_NOREV	1.55785148650383	0.177173619784284	1.09642390494182	0.427236600037771	0.987243127432016	-11.4679562144306	0.269562481402296	0.40960395594918	0.303367282288813	0.501110704629548	0.409448826625777	350.448575146449	7.50632897826081e-09	0.665342734018594	0.000301299918830192	0.3938926610278	0.0159022439682393	0.973894964702358	847	32385	628	548	408	293	194	78	35	21	19	10	6	0	30319	30399	30539	30654	30753	30869	2250	2264	2266	2275	2279	2285
J10_ASTHMA	60_70	UKBB	I9_CONDUCTIO	1.34464366489457	0.917247665103638	1.5378033944709	0.553406024074911	0.884257570887391	-10.4877352561652	0.355745595498386	0.355468514216515	0.335346608947325	0.70808096939328	0.70802486466233	383.475672848682	0.000156960648440567	0.00986885777856216	4.52439168214426e-06	0.43447464557736	0.211698904400046	0.978181252240094	639	28722	526	402	254	150	94	31	25	19	13	4	2	0	27136	27260	27408	27512	27568	27631	1674	1680	1686	1695	1697	1699
J10_ASTHMA	60_70	UKBB	I9_CORATHER	1.36643268283005	0.769201792934511	1.19698392947913	0.781330240541542	0.928866974717064	0.184528233496442	0.189214635636554	0.195446566454889	0.185753004094524	0.279502595398204	0.290575012053923	0.707909505461864	5.13788779904642e-13	8.29850567261288e-05	1.16399899603305e-10	0.00518305526530675	0.00139032914938956	0.794349767187547	2114	30698	1626	1398	1034	695	434	169	90	69	53	26	14	2	29074	29302	29666	30005	30266	30531	2022	2043	2059	2086	2098	2110
J10_ASTHMA	60_70	UKBB	I9_CVD	1.0243054459435	0.523277654492812	0.694938308589878	0.448759081043099	0.741593232057717	0.499082429461546	0.152128464894088	0.147204679533965	0.151169610080341	0.192229797387887	0.173305803649631	0.292458586404115	1.66016190307733e-11	0.000378320852387896	4.2845970344685e-06	0.0195699317958709	1.87648757488717e-05	0.0879138484480966	7385	16269	5207	4611	3707	2855	2077	985	170	132	102	67	44	12	17471	18067	18971	19823	20601	21693	806	844	874	909	932	964
J10_ASTHMA	60_70	UKBB	I9_CVD_HARD	1.31299438002224	0.423626960528433	0.971073721875714	0.0972643302932753	0.843027012977204	-11.4621098956809	0.252513959898256	0.303329705605217	0.269326405808908	0.501109682736335	0.379276946237678	286.181357928388	1.99620889883075e-07	0.162537169968425	0.000311475139304188	0.846099236535193	0.0262345869761865	0.968051741537797	1265	31767	968	801	601	418	273	114	45	29	22	11	7	0	29859	30026	30226	30409	30554	30713	2160	2176	2183	2194	2198	2205
J10_ASTHMA	60_70	UKBB	I9_DISVEINLYMPH	1.36948388336394	0.826354599033775	0.284752681868515	0.730978847339378	1.28328330513884	-0.370424760528571	0.260548845734295	0.260186442982434	0.37934228178536	0.354960014893145	0.278966721789191	1.00045823213889	1.47102117109811e-07	0.00149316092307463	0.452864276772405	0.0394628954102624	4.22226490814283e-06	0.711192426899796	1164	31329	841	708	573	420	292	139	44	32	24	19	14	1	29415	29548	29683	29836	29964	30117	2193	2205	2213	2218	2223	2236
J10_ASTHMA	60_70	UKBB	I9_DOAAC	1.55472214562156	1.11899590421685	1.15150118411302	1.2537910855208	1.29035407630917	-11.4895822501155	0.269342555606764	0.259966765446018	0.30308961210197	0.354899972078845	0.379100332415229	371.769762717345	7.82034341626333e-09	1.67453566270368e-05	0.000145157865876065	0.000411181374541647	0.000664731289346017	0.97534522146213	804	32937	608	507	360	250	161	66	44	34	24	15	7	0	30777	30878	31025	31135	31224	31319	2312	2322	2332	2341	2349	2356
J10_ASTHMA	60_70	UKBB	I9_DVTANDPULM	1.1362806220479	1.41614022615404	0.131463051829142	-11.4880598845239	1.23568892056234	1.10609927158751	0.448592232954201	0.317811200810728	0.707800771477387	279.387703794224	0.500866535562142	1.00049086291055	0.011309347301312	8.35354793332448e-06	0.852652939330974	0.967201264744317	0.0136211483198756	0.268918485651794	478	33137	371	272	191	137	92	38	19	14	5	4	5	1	30852	30951	31032	31086	31131	31185	2373	2378	2387	2388	2387	2391
J10_ASTHMA	60_70	UKBB	I9_HEARTFAIL	1.9295229203834	1.4174450929211	1.93460589601328	1.76808346253652	1.2710228637729	1.22874848583826	0.303314235187684	0.317763954616628	0.303188732976446	0.409573138446579	0.578207034422724	1.00054820509002	1.99838323866007e-10	8.16978745851742e-06	1.76092305566024e-10	1.58240732874364e-05	0.027933851369641	0.219418721478136	428	33327	321	248	163	106	67	30	37	27	19	9	4	1	31039	31112	31197	31254	31293	31330	2358	2368	2376	2386	2391	2394
J10_ASTHMA	60_70	UKBB	I9_HEARTFAIL_ALLCAUSE	2.0717808887285	1.56358440586936	2.08471597797842	1.92171500162091	1.42673274205021	1.36796973036077	0.303835412275638	0.318222995973827	0.303687288285288	0.409988122477611	0.578477331363878	1.00073068600898	9.18293817673238e-12	8.94708800341591e-07	6.66405819967263e-12	2.7690665822801e-06	0.0136494475553322	0.17163442569442	426	29033	319	246	161	105	66	30	37	27	19	9	4	1	27262	27335	27420	27476	27515	27551	1841	1851	1859	1869	1874	1877
J10_ASTHMA	60_70	UKBB	I9_HEARTFAIL_AND_CHD	1.79070350961714	1.87697173753568	1.50147432743031	2.26196172340627	1.4048312312643	-9.48064803414421	0.578486860064532	0.448558161058869	0.707993110283336	0.578606608896112	1.00076343834707	421.104965394733	0.00196484311422696	2.85850227843711e-05	0.0339430915268932	9.25540831408675e-05	0.160390463699331	0.982038151217233	139	31857	107	83	49	32	23	7	12	9	5	4	1	0	29670	29694	29728	29745	29754	29770	2207	2210	2214	2215	2218	2219
J10_ASTHMA	60_70	UKBB	I9_HEARTFAIL_EXMORE	1.9295229203834	1.4174450929211	1.93460589601328	1.76808346253652	1.2710228637729	1.22874848583826	0.303314235187684	0.317763954616628	0.303188732976446	0.409573138446579	0.578207034422724	1.00054820509002	1.99838323866007e-10	8.16978745851742e-06	1.76092305566024e-10	1.58240732874364e-05	0.027933851369641	0.219418721478136	428	33327	321	248	163	106	67	30	37	27	19	9	4	1	31039	31112	31197	31254	31293	31330	2358	2368	2376	2386	2391	2394
J10_ASTHMA	60_70	UKBB	I9_HEARTFAIL_NS	1.9295229203834	1.4174450929211	1.93460589601328	1.76808346253652	1.2710228637729	1.22874848583826	0.303314235187684	0.317763954616628	0.303188732976446	0.409573138446579	0.578207034422724	1.00054820509002	1.99838323866007e-10	8.16978745851742e-06	1.76092305566024e-10	1.58240732874364e-05	0.027933851369641	0.219418721478136	428	33327	321	248	163	106	67	30	37	27	19	9	4	1	31039	31112	31197	31254	31293	31330	2358	2368	2376	2386	2391	2394
J10_ASTHMA	60_70	UKBB	I9_HYPERTENSION	0.840781346994184	0.665238193456286	0.64796785206523	1.00471893010173	0.264408023378671	0.58470074132432	0.182308675515225	0.153115862885352	0.178933205897045	0.179046676241549	0.270208902105339	0.355716162583329	3.9908956543039e-06	1.39483954470832e-05	0.000293145153648724	2.00589959983667e-08	0.327811334782455	0.100232327018311	4588	20560	3388	2983	2224	1603	1079	490	131	105	74	49	20	8	20439	20844	21603	22224	22748	23337	1190	1216	1247	1272	1301	1313
J10_ASTHMA	60_70	UKBB	I9_HYPOTE	1.45495406168029	1.16705800979413	1.00613482832637	-12.4929280882026	1.23117780510716	0.932459483423629	0.317962575726242	0.290216480244454	0.379133999866721	407.478041585753	0.500811114847635	1.00043808015009	4.74254600760946e-06	5.78689656180294e-05	0.00795978167320826	0.975541373934491	0.0139570240127573	0.351310081354176	622	33234	494	399	277	175	101	34	29	21	10	5	5	1	30976	31071	31193	31295	31369	31436	2357	2365	2376	2381	2381	2385
J10_ASTHMA	60_70	UKBB	I9_HYPTENS	0.807293593549409	0.685635986259636	0.647757795963117	0.972626231264438	0.263914521761756	0.583045006488283	0.18504657899436	0.151590196804432	0.178929271461115	0.181663655112028	0.270207409969806	0.355713504600386	1.28495995218735e-05	6.09815479779932e-06	0.000294387802192625	8.60334213038211e-08	0.32871229885056	0.101195361378734	4585	20561	3386	2981	2222	1602	1078	490	130	105	73	48	20	8	20439	20844	21603	22223	22747	23335	1191	1216	1248	1273	1301	1313
J10_ASTHMA	60_70	UKBB	I9_HYPTENSESS	0.774918754751949	0.68598126217592	0.647177345930496	0.972413567792997	0.266620991313161	0.586153245779511	0.187932903975383	0.15159156131721	0.178930594469563	0.181665277665811	0.270207513602607	0.355716252621339	3.73353201887539e-05	6.034005680278e-06	0.0002981313252282	8.66149676765051e-08	0.323776595242123	0.0993914080719629	4581	20561	3384	2980	2223	1602	1077	488	129	105	73	48	20	8	20438	20842	21599	22220	22745	23334	1191	1215	1247	1272	1300	1312
J10_ASTHMA	60_70	UKBB	I9_IHD	1.38595078327891	0.629370571855451	1.08985876374018	0.823220911520001	0.711485434082327	0.0872990598053126	0.186023214240019	0.206871421929067	0.191953279900472	0.269387806471988	0.31781578269674	0.707775485165316	9.30446561719267e-14	0.00234756492953654	1.36494481990333e-08	0.00224389652824023	0.0251772369469564	0.901835594469077	2157	30657	1649	1425	1071	717	450	178	85	64	49	25	12	2	29057	29281	29635	29989	30256	30528	2023	2044	2059	2083	2096	2106
J10_ASTHMA	60_70	UKBB	I9_INTRACRA	-12.1685139267662	0.587124686362477	-12.1655403786084	-12.1674209338312	1.56836430505068	2.183005496787	756.219125587667	1.00068070761245	708.280368084988	801.152583739752	1.00053551551754	1.00050032529327	0.987161591018441	0.55738821450601	0.986296077060613	0.987882677648095	0.116992057442721	0.0291158929393653	130	31570	99	69	48	35	20	8	2	2	1	2	2	1	29472	29502	29523	29536	29551	29563	2127	2127	2128	2127	2127	2128
J10_ASTHMA	60_70	UKBB	I9_ISCHHEART	1.38287889819765	0.627090079809127	1.08905476173859	0.820098606250988	0.710701892345676	0.0888079865913528	0.186028789124695	0.206872965128679	0.191956923424078	0.269394619288472	0.317818367560272	0.707776404367246	1.05615544476756e-13	0.00243518536946967	1.39963781132269e-08	0.00233278377459023	0.0253394027696341	0.900147803997416	2165	30649	1656	1430	1073	721	453	178	85	64	49	25	12	2	29052	29278	29635	29987	30255	30530	2021	2042	2057	2081	2094	2104
J10_ASTHMA	60_70	UKBB	I9_K_CARDIAC	0.950207557326606	0.666620031483606	0.742341301209609	0.685004267491767	0.536186429029242	0.378929018071513	0.159913337952502	0.142122034030485	0.157374188941294	0.191179245725589	0.217526847027463	0.356119011987393	2.81538527419602e-09	2.72569808965894e-06	2.39293506730987e-06	0.000339609169244748	0.0137043576164751	0.287305307560376	6024	18643	4426	3883	2948	2104	1426	662	156	122	86	52	27	8	19100	19643	20578	21422	22100	22864	985	1019	1055	1089	1114	1133
J10_ASTHMA	60_70	UKBB	I9_LBBB	1.50169029299324	1.04535312273019	1.58840163648931	1.67822312951132	1.42372116221473	-9.47427909281814	0.578775724458875	0.57858306409579	0.578579811258687	0.708164604726083	1.00072986572611	397.233187674755	0.00947016323783422	0.0708017607950167	0.00604471727785265	0.0177967140870743	0.154828130424368	0.980971719860205	216	27970	177	134	82	46	28	8	10	8	6	3	1	0	26423	26466	26518	26554	26572	26592	1576	1578	1580	1583	1585	1586
J10_ASTHMA	60_70	UKBB	I9_LYMPHOTH	-11.1762049807395	2.06438123169288	1.99488889519254	2.38244702625934	-11.1705920508981	-11.1628179609237	454.117399468689	0.501145961536166	0.708082910897128	0.707998633729133	674.390472654495	1184.57034628421	0.980365382824413	3.79989992178632e-05	0.00484277946578443	0.000765312687558872	0.986784458340086	0.992481233120898	106	30563	82	54	33	24	14	7	7	7	4	2	0	0	28502	28530	28551	28560	28570	28577	2078	2078	2081	2083	2085	2085
J10_ASTHMA	60_70	UKBB	I9_MI	1.45118257580235	0.114985781942919	1.26288790556654	0.540245630250172	1.20727784615053	-11.4393521129003	0.335676312853075	0.501437080720323	0.335536995356358	0.578658384383432	0.448714813430212	419.507097365051	1.5380975385029e-05	0.818626052093549	0.000167363192309208	0.350501202760578	0.00713399646737814	0.978245537477512	705	29311	526	455	333	232	155	65	26	17	16	8	5	0	27660	27731	27853	27954	28031	28121	1804	1813	1814	1822	1825	1830
J10_ASTHMA	60_70	UKBB	I9_MI_STRICT	1.45118257580235	0.114985781942919	1.26288790556654	0.540245630250172	1.20727784615053	-11.4393521129003	0.335676312853075	0.501437080720323	0.335536995356358	0.578658384383432	0.448714813430212	419.507097365051	1.5380975385029e-05	0.818626052093549	0.000167363192309208	0.350501202760578	0.00713399646737814	0.978245537477512	705	29311	526	455	333	232	155	65	26	17	16	8	5	0	27660	27731	27853	27954	28031	28121	1804	1813	1814	1822	1825	1830
J10_ASTHMA	60_70	UKBB	I9_NCMI	1.73896054711032	0.605929873472934	0.436689229891414	0.645102788085551	1.44573890126234	-10.4865797971585	0.448613833271838	0.578256151779519	0.707886468918435	0.707866502003319	0.50090830317841	369.693591509613	0.000106058127310678	0.294704402926741	0.537306215195526	0.362119433993426	0.00389881356418234	0.977370561979147	247	33386	181	163	129	102	74	27	13	8	6	5	4	0	31034	31052	31086	31113	31141	31188	2405	2410	2412	2413	2414	2418
J10_ASTHMA	60_70	UKBB	I9_NONISCHCARDMYOP	2.38082136925603	0.0116584247525568	1.94869299565067	1.46387849056794	1.61809368855268	1.79659517776457	0.380071364672687	1.00064646998773	0.448850252910462	0.708271380806411	0.708043270923651	1.00075795629088	3.74881400412296e-10	0.990704142824152	1.41499468966903e-05	0.0387499157043994	0.0222950442003077	0.0726163509047877	215	28629	159	125	90	61	37	21	15	9	9	4	3	1	26951	26985	27020	27049	27073	27089	1719	1725	1725	1730	1731	1733
J10_ASTHMA	60_70	UKBB	I9_NONRHEVALV	2.09143269791774	1.10213990089705	1.2474499562325	0.0150631552181844	1.00039537138811	-10.5433895025503	0.269948131623807	0.355346531843451	0.409835651372116	1.00064601108671	0.707991680494348	348.704829972622	9.36932407054906e-15	0.0019248315921898	0.00233625167163521	0.987989553796656	0.157654425522514	0.975878951551675	518	28457	424	344	219	129	75	38	27	15	9	3	2	0	26883	26963	27088	27178	27232	27269	1641	1653	1659	1665	1666	1668
J10_ASTHMA	60_70	UKBB	I9_NSTEMI	1.24250085958368	0.45238477014424	1.52435661853537	1.09560315211901	-10.4805183057352	-10.4848376775079	0.578330045909521	0.70784718542962	0.578300403612187	1.0005853742834	466.602410472297	595.102418265134	0.0316797161239807	0.522758216332822	0.00839082209128635	0.27353320171339	0.982079945433748	0.985943163620987	219	33573	177	144	83	44	21	10	8	5	4	1	0	0	31172	31205	31266	31305	31328	31339	2435	2438	2439	2442	2443	2443
J10_ASTHMA	60_70	UKBB	I9_OTH	1.49524554580197	1.11381602486149	0.969966142149321	-0.497900350973483	1.43434463083243	0.922937744589748	0.303295755902527	0.290204933419319	0.379132742038591	1.00043125293977	0.44811921404602	1.00043763050415	8.22331291211494e-07	0.000124023967914438	0.0105160694921216	0.61870557286826	0.00137041685749643	0.356250095895147	659	33257	523	421	287	179	102	36	30	21	10	7	6	1	31001	31103	31237	31345	31422	31488	2362	2371	2382	2385	2386	2391
J10_ASTHMA	60_70	UKBB	I9_OTHARR	1.15765154024053	0.68151136719653	0.758883638745859	0.639881648908459	1.37643986466889	1.68591963793497	0.578746320468307	0.578500004775898	0.708078477636667	1.00074792584471	0.708090913919853	1.00067998271257	0.0454706247555098	0.238770170922436	0.283831999872246	0.522560523038883	0.0519105881053161	0.0920321790299583	294	28040	237	196	131	69	50	21	10	8	5	3	2	1	26511	26552	26617	26679	26698	26727	1576	1578	1581	1583	1584	1585
J10_ASTHMA	60_70	UKBB	I9_OTHHEART	1.38205792402004	0.774937215744283	0.945617112279705	0.688312929351293	0.780442172586057	0.346131808383003	0.15808302125482	0.167495037466004	0.188438880119993	0.269225274284555	0.290341833159052	0.578205182689921	2.27789471948215e-18	3.71667358407116e-06	5.21677680873608e-07	0.0105687602602442	0.00718789314176723	0.549418677144148	2848	31214	2267	1867	1266	804	492	212	115	80	53	26	14	3	29644	30044	30645	31107	31419	31699	2036	2071	2098	2125	2137	2148
J10_ASTHMA	60_70	UKBB	I9_OTHILLHEART	1.82143083387623	1.23918313357682	1.66867063611669	0.807802402703841	1.62018219726582	-10.4766574191496	0.318681921114286	0.335324678668255	0.355361028699162	0.708070514698083	0.578471011316962	384.476255631492	1.09373213901408e-08	0.000219478223644778	2.65688472944055e-06	0.253932257737676	0.00509759403692221	0.978261001229268	488	28463	386	328	195	119	60	25	29	19	13	5	3	0	26836	26894	27027	27103	27162	27197	1700	1710	1716	1724	1726	1729
J10_ASTHMA	60_70	UKBB	I9_OTHPER	1.31113090971768	1.60561220799496	0.907167020834183	1.25502044299941	1.08286861096796	-10.4965360724115	0.448539137879147	0.303085411229649	0.501016234717224	0.501063048578799	0.578133411387351	295.259202394094	0.00346549917578875	1.17362347217206e-07	0.0701944364646101	0.0122549883727597	0.0610624780402434	0.971640984416978	381	32440	284	238	176	128	86	35	21	18	10	7	3	0	30298	30344	30406	30454	30496	30547	2218	2221	2229	2232	2236	2239
J10_ASTHMA	60_70	UKBB	I9_PAD	1.9250602208749	1.86506231522613	1.45589134953819	1.41387869412586	2.06482819757836	-9.49797250751696	0.448541557303491	0.379327805419844	0.578298903026201	0.707928083849397	0.70805269066568	425.123035620851	1.7721352378428e-05	8.79900484817121e-07	0.0118177126873839	0.0458027363084619	0.00354315365010744	0.982175383165311	198	32372	152	115	75	53	25	7	16	11	6	4	2	0	30188	30225	30265	30287	30315	30333	2214	2219	2224	2226	2228	2230
J10_ASTHMA	60_70	UKBB	I9_PAROXTAC	1.4975015918524	1.6844347986573	1.39159356057096	1.88464719844749	1.67399337508951	-11.5106028641969	0.58135886113923	0.41331854322676	0.580689317834291	0.580683085780099	0.709831685157782	775.928138077051	0.00999898518301626	4.59370349820651e-05	0.0165547017881167	0.00117216029518192	0.0183590368561197	0.988164115955293	303	13138	229	202	140	87	64	25	12	11	7	4	2	0	12704	12731	12793	12846	12869	12908	496	497	501	504	506	508
J10_ASTHMA	60_70	UKBB	I9_PHLETHROM	0.453080272178085	-0.0548298630354494	0.143813753194603	0.536788564294147	1.79944035953061	-10.4973224627161	0.708104782878179	0.707905110246826	0.707898785192336	0.707883611426282	0.409487842342249	334.822717545742	0.522270649013046	0.938262630489687	0.839013248745615	0.44827105070118	1.11095372571888e-05	0.974988914555895	395	30758	304	242	194	133	83	33	9	7	8	7	6	0	28743	28805	28853	28914	28964	29014	2097	2099	2098	2099	2100	2106
J10_ASTHMA	60_70	UKBB	I9_PHLETHROMBDVTLOW	0.947300449450696	1.19662532486905	-12.493837641347	-12.4923543504174	1.60155178120713	-12.498663759902	0.708113014353322	0.501240965881541	526.870832912629	628.468244161056	0.578253314238387	1313.29244678472	0.1809676931594	0.016971458867029	0.981081309963157	0.984141123411946	0.005611879582805	0.992406611086889	249	30665	191	145	112	79	51	19	8	6	2	2	3	0	28631	28677	28710	28743	28771	28803	2084	2086	2090	2090	2089	2092
J10_ASTHMA	60_70	UKBB	I9_PULMEMB	1.2051111389377	1.49296775938148	0.754974234600056	-11.4905165676517	0.444571227714529	1.59876976926626	0.578475240760043	0.409451085720823	0.707821498761287	381.909722375504	1.00045706399579	1.00050890031924	0.0372280332310827	0.000266078076550723	0.286144954046346	0.975997671144959	0.656776456244667	0.110052643170933	274	33189	214	152	104	77	51	25	11	8	3	2	2	1	30888	30950	30998	31025	31051	31077	2350	2353	2358	2359	2359	2360
J10_ASTHMA	60_70	UKBB	I9_PULMHEART	1.71716507826839	1.5898716122135	1.01545001856209	0.292061027364723	0.375520807615098	1.58431575712325	0.4097234114357	0.354879780966355	0.578180687322676	1.00050536397262	1.00043826840525	1.00050012854926	2.77685052528984e-05	7.46329948673413e-06	0.0790397719309356	0.770352757656299	0.707395499821419	0.113302128326513	314	33286	246	177	116	83	54	25	18	12	5	3	2	1	30953	31022	31083	31116	31145	31174	2383	2389	2396	2398	2399	2400
J10_ASTHMA	60_70	UKBB	I9_RBBB	1.94465112552002	0.826933935834625	2.43791125478654	-11.1318613756542	1.42678280030599	-11.1628660663315	0.501844087231679	0.708234266032252	0.410300150235232	472.314493677973	1.00083781157082	1023.30132974698	0.000106620086209599	0.242968374246258	2.81951912904029e-09	0.981196600542092	0.153987179119869	0.991296305804733	184	27921	147	111	74	43	27	9	11	8	7	1	1	0	26379	26415	26452	26483	26499	26517	1568	1571	1572	1578	1578	1579
J10_ASTHMA	60_70	UKBB	I9_RHEUFEV	1.25781733530615	1.13069743523776	1.18308136915684	1.32825217984907	0.907913466755065	-9.50354912187849	0.501182019276577	0.448239733970919	0.578167791386687	0.707825026196217	1.00048793713216	428.827902714697	0.0120833207410071	0.0116514558903998	0.0407308404078988	0.0605830657137421	0.364157948520738	0.982318980604811	273	33373	229	169	98	61	33	10	13	10	6	3	1	0	31013	31073	31144	31181	31209	31232	2391	2394	2398	2401	2403	2404
J10_ASTHMA	60_70	UKBB	I9_RHEUVALV	1.24770721065301	1.11377891778097	1.1442068416815	1.31367126224778	0.918380355563035	-9.50322633637776	0.501192498901737	0.448237575244201	0.578158188826447	0.707808958813815	1.00048694491482	428.843413082766	0.0127931187129998	0.0129625706508128	0.0478098166839629	0.0634580217618854	0.358653748646905	0.98232022039665	276	33378	232	172	102	63	32	10	13	10	6	3	1	0	31017	31077	31147	31186	31217	31239	2392	2395	2399	2402	2404	2405
J10_ASTHMA	60_70	UKBB	I9_STEMI	0.550112598946597	-0.0150211445161102	0.923109616344579	-11.4864160780516	1.63127623784964	-11.4907088920252	1.00073384830206	1.00061093455427	0.707897531879649	437.745355325551	0.707832208195263	1029.83168576825	0.582518848561674	0.988022628240579	0.192228171231822	0.979065951639098	0.02118850044779	0.991097507379027	162	33478	124	106	84	56	33	12	6	5	4	2	2	0	31086	31104	31126	31154	31177	31198	2424	2425	2426	2428	2428	2430
J10_ASTHMA	60_70	UKBB	I9_STR	0.61356232534432	0.639064094010221	0.694744007241416	-0.231740581548411	0.0977168377915916	-10.9924886711643	0.578414413099904	0.448362897926135	0.50098769518745	1.00049561504208	1.00046664693768	379.351909229616	0.288796271455871	0.154062473470862	0.165518421793761	0.816828679073097	0.922193337771685	0.976882916576539	470	32607	382	286	217	140	86	37	13	10	5	2	1	0	30380	30476	30545	30622	30676	30725	2302	2305	2310	2313	2314	2315
J10_ASTHMA	60_70	UKBB	I9_STR_EXH	0.723587812338563	0.728579716402511	0.765366850312017	-0.157200511370194	0.186492971918257	-10.9921207691427	0.578430768501275	0.448377849529736	0.500984378761967	1.00049933849081	1.00046693202839	397.776689847132	0.210952819452896	0.104178854579866	0.126580587237921	0.875148656655784	0.852126440097422	0.977954144696131	407	32635	330	259	200	129	77	34	13	10	5	2	1	0	30396	30467	30526	30597	30649	30692	2303	2306	2311	2314	2315	2316
J10_ASTHMA	60_70	UKBB	I9_STR_SAH	0.543477063503437	0.734377387720514	0.615492556044606	-0.345200259305662	0.678498045624513	0.705452348700598	0.578407725884485	0.409507436237169	0.500985378733902	1.00048275505094	0.707765131937711	1.00041716439554	0.347418194820032	0.072921961592431	0.219235353508289	0.730069041300211	0.337735805585445	0.480711802241458	518	32566	412	313	235	155	94	42	15	12	6	4	3	1	30355	30454	30532	30612	30673	30725	2302	2305	2311	2313	2314	2316
J10_ASTHMA	60_70	UKBB	I9_TIA	1.79123237991813	-0.362473779298056	1.0918969050951	1.46622688453537	0.401766426398731	-10.4832140083912	0.448658226901736	1.00051748410047	0.578251286647009	0.578218893976745	1.00050947713295	366.828347855777	6.54022153471611e-05	0.717138093425672	0.0589891677613426	0.0112202193610725	0.688006518564828	0.977201172542323	230	32308	177	155	111	76	51	24	9	5	6	4	1	0	30070	30092	30136	30171	30196	30223	2282	2286	2285	2287	2290	2291
J10_ASTHMA	60_70	UKBB	I9_UAP	2.34291990292248	1.20391558271636	0.908299170488926	1.60378699728951	1.17103896364124	-10.1544358421063	0.335520392824615	0.448512838591388	0.578337321002724	0.448398157930452	0.578134609900441	285.534637026595	2.89058950112298e-12	0.00726951527327419	0.11629063169658	0.000347955241989173	0.0428112028000569	0.971630902001748	259	31809	181	162	124	107	74	27	23	14	10	8	3	0	29691	29710	29748	29765	29798	29845	2173	2182	2186	2188	2193	2196
J10_ASTHMA	60_70	UKBB	I9_VARICVE	1.44841358966194	1.13320533930933	0.429125373899165	0.226285407277145	1.09729000874284	0.719280354620903	0.335244939381985	0.29053450738569	0.448391583528543	0.57823423780317	0.379162030568533	0.707791202663044	1.55701672151751e-05	9.60276797473564e-05	0.338550788539562	0.695546932017747	0.00380383841933279	0.309518729584937	653	30900	454	414	357	263	191	94	27	22	14	9	8	2	28955	28995	29052	29146	29218	29315	2117	2122	2130	2135	2136	2142
J10_ASTHMA	60_70	UKBB	I9_VHD	2.09143269791774	1.10213990089705	1.2474499562325	0.0150631552181844	1.00039537138811	-10.5433895025503	0.269948131623807	0.355346531843451	0.409835651372116	1.00064601108671	0.707991680494348	348.704829972622	9.36932407054906e-15	0.0019248315921898	0.00233625167163521	0.987989553796656	0.157654425522514	0.975878951551675	518	28457	424	344	219	129	75	38	27	15	9	3	2	0	26883	26963	27088	27178	27232	27269	1641	1653	1659	1665	1666	1668
J10_ASTHMA	60_70	UKBB	I9_VTE	0.897598966433282	0.769067303621132	0.486530338071316	0.168463740884609	1.54230626850049	0.798017229791878	0.448657449240542	0.379290694774497	0.501007537281003	0.707817861937489	0.379151148487223	1.00048011898153	0.0454319382920884	0.042596378894949	0.331496577013007	0.811877708563337	4.74616508536055e-05	0.42508275749326	606	32480	473	360	266	184	120	48	19	14	11	9	8	1	30297	30410	30504	30586	30650	30722	2297	2302	2305	2307	2308	2315
J10_ASTHMA	60_70	UKBB	IBD_BACT_INTEST_INFECTIONS	0.6099067502289	0.017765446988116	-12.5032048933673	1.67453035422603	-12.5053554318988	1.48185190381153	1.00071638556733	1.000550509007	577.564967346536	0.578259380322516	648.00173646862	1.00048728676236	0.542212862664445	0.985833767534954	0.982728635634568	0.00378179091597289	0.984603111124508	0.138571890028613	176	33479	122	107	90	62	54	24	4	3	3	3	0	1	31108	31123	31140	31168	31176	31206	2421	2422	2422	2422	2425	2424
J10_ASTHMA	60_70	UKBB	IBD_COMORB	0.627460472322234	0.467559870896702	0.569213985747235	0.723904951115307	0.772380026879713	0.534227561311588	0.165078180877346	0.134795710582909	0.14063824804003	0.147549053321778	0.144379021357773	0.234389051153469	0.000144119268437101	0.000523069893566968	5.17979680848365e-05	9.28585277541977e-07	8.81150673558578e-08	0.0226531420859851	11007	17752	7610	6889	5748	4491	3339	1741	202	176	144	112	69	19	20141	20862	22003	23260	24412	26010	806	832	864	896	939	989
J10_ASTHMA	60_70	UKBB	IBD_INFECTIONS	2.14456068981275	0.870412537838399	-13.1554003085405	2.54282755599647	-13.1405845598926	2.4382968186	0.713370194718717	1.00339700549184	1226.01000548496	0.583040940859931	1391.02794004087	1.00337281562134	0.00264501758010939	0.385686868949594	0.99143865928576	1.2928069521897e-05	0.992462758439821	0.0150946350652668	185	12099	129	113	94	66	56	24	5	3	3	3	0	1	11816	11832	11851	11879	11889	11921	334	336	336	336	339	338
J10_ASTHMA	60_70	UKBB	ILD_COMORB	1.10000017254168	0.77352679481766	0.959956918864542	0.708359003637749	0.686076175636876	0.78714656393516	0.130830820537807	0.118733676575355	0.122851930637135	0.16175698101443	0.173778175564951	0.261218887946146	4.17750973704174e-17	7.27839648077571e-11	5.54299805399454e-15	1.19139996197941e-05	7.88069211067738e-05	0.00258372170550277	8651	22875	6230	5469	4283	3110	2126	962	242	192	140	80	45	15	23893	24654	25840	27013	27997	29161	1161	1211	1263	1323	1358	1388
J10_ASTHMA	60_70	UKBB	ILD_CVDMETABOCOMORB	1.21740984687811	0.695581820115055	1.11033868629905	0.811778149530357	0.825523555547754	0.650118833358299	0.144643653831089	0.145083663818182	0.138030225349119	0.1905887408732	0.208204639845417	0.355831973607287	3.87520865951932e-17	1.63203368841473e-06	8.68314577153819e-16	2.05051121847196e-05	7.34075363926911e-05	0.0676939310528749	5463	21847	4143	3548	2645	1836	1185	520	178	134	104	54	30	8	21870	22465	23368	24177	24828	25493	1119	1163	1193	1243	1267	1289
J10_ASTHMA	60_70	UKBB	ILD_SYST_AUTO_DISEASES	1.12840289577707	0.984522040786172	0.579877705916293	1.02241942708908	1.4701974205728	0.511372184390153	0.335226066999183	0.269122365234199	0.379322509225002	0.355015504538806	0.303165790617782	0.70783775272896	0.000762403576410894	0.000253924331449043	0.126334003045299	0.00397764806303717	1.23783527304994e-06	0.470022370810806	894	32102	615	557	434	320	216	123	39	31	22	20	12	2	30141	30199	30322	30436	30540	30633	2201	2209	2218	2220	2228	2238
J10_ASTHMA	60_70	UKBB	JOINTPAIN	1.47731116822966	1.02598022077825	1.12991899757721	0.97419932070769	1.85536834751023	0.197111597497047	0.35617695100493	0.335597053739045	0.35558653158938	0.448711017304075	0.303710046943486	1.00064607329047	3.35848410779108e-05	0.00223430905905824	0.00148489050232626	0.029923137231115	1.0024973717882e-09	0.843839799454474	688	27626	472	425	343	249	172	85	32	27	20	14	12	1	26197	26244	26326	26420	26497	26584	1613	1618	1625	1631	1633	1644
J10_ASTHMA	60_70	UKBB	K11_ACUTPANC	1.99178837199275	1.25712800762506	1.20443680795476	0.902539101143958	-10.5094538972448	2.00267228097219	0.501264422580384	0.578280537833125	0.707852723080197	1.00052361487068	334.478911627989	1.00063322089663	7.08157379727631e-05	0.0297121334331461	0.0888424057641226	0.36702140210413	0.97493428973452	0.0453487677237373	154	30732	122	96	65	47	28	13	9	5	3	1	1	1	28686	28712	28743	28761	28780	28795	2069	2073	2075	2077	2077	2077
J10_ASTHMA	60_70	UKBB	K11_APPENDACUT	0.394540048164362	-0.181030110598152	-12.5023522582741	1.31792169191385	-12.5023396658548	-12.4989237333962	1.00065899193303	1.00050993874773	512.480504631517	0.578240785257788	613.300518759454	789.4102985537	0.693374164624024	0.856416364341361	0.980536929007891	0.0226556626621648	0.983735978317431	0.987367429042957	211	32991	141	126	108	88	58	39	4	3	2	3	0	0	30662	30677	30695	30715	30745	30764	2395	2396	2397	2396	2399	2399
J10_ASTHMA	60_70	UKBB	K11_APPENDIX	0.141513932146659	0.249052380688909	-12.0049459755381	1.05666106561047	-12.0045729008879	0.722205362262416	1.00067812217219	0.707846832852667	352.494049318759	0.578151774530894	421.733473958005	1.00044529032775	0.887539708808957	0.724954496036713	0.972831570609216	0.067601583651873	0.977291415868536	0.470365851757168	267	33013	184	164	141	110	74	44	5	5	3	4	1	1	30693	30713	30736	30767	30803	30833	2398	2398	2400	2399	2402	2402
J10_ASTHMA	60_70	UKBB	K11_BILIAOTH	1.04798907783155	0.716538897791964	-12.0041543246362	-12.0041532593217	-12.0039185990118	-12.0044747046956	0.70795329427792	0.707851737161351	511.752549271953	705.696406481898	757.217410634069	1427.17615498516	0.138791011721795	0.311407745867601	0.981285777382925	0.986428347114151	0.987351928203566	0.993288794763579	213	30904	185	120	70	40	23	9	4	2	0	0	0	0	28817	28882	28932	28962	28979	28993	2111	2113	2115	2115	2115	2115
J10_ASTHMA	60_70	UKBB	K11_CARIES	1.69429078699013	-0.485643691175607	0.737031086411071	-0.136751013407177	0.453463009640621	1.40643852063072	0.448783697502005	1.00054990725019	0.578380233081423	1.00061581582845	0.707804487131888	0.707769187950852	0.000159818502256254	0.627409101146289	0.202556408827583	0.891294132062792	0.521742701731425	0.0469065627376128	320	31950	203	178	161	137	107	52	10	5	6	5	4	2	29802	29827	29844	29868	29898	29953	2255	2260	2259	2260	2261	2263
J10_ASTHMA	60_70	UKBB	K11_CARIES_1	1.65733604688025	-0.52093706112108	0.698766087521378	-0.17498201477762	0.41845406725531	1.36685927836834	0.44864764240683	1.00050502191621	0.578294802917696	1.00056262022645	0.707746322199475	0.707715225413224	0.000220692520753361	0.602593813391724	0.226923592486583	0.861171079919253	0.55435382088961	0.0534374305171299	320	33477	203	178	161	137	107	52	10	5	6	5	4	2	31144	31169	31186	31210	31240	31295	2440	2445	2444	2445	2446	2448
J10_ASTHMA	60_70	UKBB	K11_CARIES_INCLAVO	1.65733604688025	-0.52093706112108	0.698766087521378	-0.17498201477762	0.41845406725531	1.36685927836834	0.44864764240683	1.00050502191621	0.578294802917696	1.00056262022645	0.707746322199475	0.707715225413224	0.000220692520753361	0.602593813391724	0.226923592486583	0.861171079919253	0.55435382088961	0.0534374305171299	320	33477	203	178	161	137	107	52	10	5	6	5	4	2	31144	31169	31186	31210	31240	31295	2440	2445	2444	2445	2446	2448
J10_ASTHMA	60_70	UKBB	K11_CHOLECYST	2.03314035589795	0.511219109300473	0.031337116317962	0.45149331387082	-11.5160814836873	-11.5132103295727	0.448690426785863	0.707871292026491	1.00060014396444	1.0006508013034	418.594754845056	535.227463984501	5.86283615752236e-06	0.470176332464543	0.975015679675339	0.651845645644636	0.978051935537592	0.982838129585416	214	30762	143	133	111	76	55	30	9	4	2	1	0	0	28750	28760	28782	28817	28838	28863	2074	2079	2081	2082	2083	2083
J10_ASTHMA	60_70	UKBB	K11_CHOLELITH	1.13797693619432	-0.208965910289618	0.640634703518359	0.201889631077668	0.484319380569309	0.312256401339255	0.279566206882387	0.409527596720587	0.303336131761979	0.44841956383812	0.409406065069711	0.707849658893631	4.69104026276768e-05	0.609868708396731	0.0346896182671754	0.652548319464021	0.236816886363902	0.659116143945178	1275	31405	894	800	640	469	328	147	35	22	22	12	8	2	29569	29663	29823	29994	30135	30316	2182	2195	2195	2205	2209	2215
J10_ASTHMA	60_70	UKBB	K11_CHRONGASTR	1.42439371556371	1.50168335978453	-0.156209246622829	0.162415461246616	1.28148116298375	1.82401319586716	0.502103874565921	0.380321879661756	1.00087718031108	1.00097197470457	0.708348729636305	1.00111700356784	0.00455609149423624	7.86576016159765e-05	0.875975998249324	0.871102883693798	0.0704338297102718	0.0684583177880977	363	24466	273	237	171	129	74	24	12	9	4	4	3	1	23297	23333	23399	23441	23496	23546	1247	1250	1255	1255	1256	1258
J10_ASTHMA	60_70	UKBB	K11_COELIAC	-11.5038557327161	1.40620240893972	0.0371130504341371	0.447846554970856	0.471761074627131	-11.5148713158031	383.365925880206	0.448470582469184	1.00053372865799	1.00051808726544	1.00050642746461	693.46863265911	0.976061066088936	0.00171531567070406	0.970410651891551	0.654431327268611	0.637267811033291	0.986751937387022	204	31866	149	134	112	71	55	22	7	7	2	2	1	0	29761	29776	29798	29839	29855	29888	2153	2153	2158	2158	2159	2160
J10_ASTHMA	60_70	UKBB	K11_CONSTIPATION	1.26616988255532	0.823408988082491	0.722163479412808	0.434875692415145	0.259783026636083	-0.095048852780603	0.279318993912057	0.279046652222518	0.354933194697673	0.501009647441623	0.578184836738681	1.00047047723945	5.81351705413536e-06	0.00316958965684676	0.0418864841557771	0.385395077370566	0.653209544920717	0.924311526250703	1069	33054	791	614	438	299	203	110	33	24	13	6	4	1	30947	31124	31300	31439	31535	31628	2352	2361	2372	2379	2381	2384
J10_ASTHMA	60_70	UKBB	K11_DIAHER	0.855025733130772	0.875962871381849	0.808782594568461	0.870929619203109	0.75947494707253	1.15622589285083	0.226915857234949	0.170339570066308	0.199136783528742	0.23193974426961	0.269307570907118	0.379368006125498	0.000164541002968275	2.71177360606329e-07	4.87704325344593e-05	0.00017335377390716	0.0048008315651646	0.00230547392434798	2640	27883	1955	1753	1370	968	634	246	95	81	56	37	21	7	26740	26942	27325	27727	28061	28449	1733	1747	1772	1791	1807	1821
J10_ASTHMA	60_70	UKBB	K11_DISLIVOTH	1.85701225986387	1.18840016176677	1.20929370142128	1.09187272811188	1.82527880176418	0.816414550086369	0.269337187184673	0.30305488291724	0.355029921496116	0.448334649819212	0.35486681876115	1.00047388268334	5.39600516681029e-12	8.80350857581399e-05	0.000658801678418645	0.0148754711652694	2.69580391206937e-07	0.414484208125029	650	33193	467	372	260	190	130	52	35	22	14	10	8	1	30962	31057	31169	31239	31299	31377	2379	2392	2400	2404	2406	2413
J10_ASTHMA	60_70	UKBB	K11_DISORD_TEETH	0.182652225678747	1.22415125103307	1.24844293368244	1.26129107224634	0.809636629776225	1.16808151509054	1.00065129654753	0.448510651087444	0.501071715513686	0.578211880722041	0.707762083233026	1.00051931894585	0.855164190457122	0.00634555763087062	0.0127188706912786	0.0291564413454658	0.252648947301753	0.243018508536387	255	31945	173	156	124	91	73	36	10	11	9	5	3	1	29764	29781	29813	29846	29864	29901	2253	2252	2254	2258	2260	2262
J10_ASTHMA	60_70	UKBB	K11_DIVERTIC	0.797381149932938	0.724366673296141	0.709369185857797	0.769534215030699	1.00873593493215	0.818265860906057	0.196856136237678	0.158826181497451	0.186366742806421	0.212440868598348	0.211524521779883	0.409738383642927	5.10912581568874e-05	5.0970983330062e-06	0.000141056819637946	0.000291943881648031	1.85249166521446e-06	0.0458203291220036	3997	25676	3006	2643	1940	1456	888	335	118	96	69	46	27	6	25101	25464	26167	26651	27219	27772	1448	1470	1497	1520	1539	1560
J10_ASTHMA	60_70	UKBB	K11_DULC	1.86813697260749	1.31768930391701	0.451789085786983	0.89689996130897	1.0098860041516	-10.5251031542696	0.579289218526255	0.578925251647097	1.00088430360661	1.00088790398013	1.00081520621157	578.571814302328	0.00126026425598636	0.0228402794991575	0.65170854694603	0.370197057123315	0.312944224896186	0.985486064237366	183	24391	137	115	91	61	44	19	8	6	3	2	1	0	23194	23216	23240	23270	23287	23312	1235	1237	1240	1241	1242	1243
J10_ASTHMA	60_70	UKBB	K11_ENERCOLNONINF	1.21969124524031	0.939927492237548	1.13454605159123	0.804126839765315	1.04032290889695	0.270766496642495	0.279660646818179	0.237934984761853	0.244566454325005	0.33481678085265	0.290198096286503	0.578099807895244	1.29276592064942e-05	7.80355877904259e-05	3.50083332656214e-06	0.0163194350323287	0.000337244101407958	0.639517680716294	1205	32306	808	736	590	432	322	203	57	48	36	21	14	3	30373	30445	30591	30749	30859	30978	2273	2282	2294	2309	2316	2327
J10_ASTHMA	60_70	UKBB	K11_FISSANAL	1.56749709098868	2.10109124662109	2.16273005754817	0.634280395170801	1.27184549930767	-11.1637858396074	0.708899059496372	0.41101257350037	0.44984464761353	1.00125808784485	0.708598428828202	501.184714853353	0.0270239930251506	3.18786480071587e-07	1.52656375187351e-06	0.526418006389248	0.0726736416581532	0.982228756066867	213	22640	122	108	91	82	69	46	11	12	6	3	2	0	21629	21643	21660	21669	21682	21705	1091	1090	1096	1099	1100	1102
J10_ASTHMA	60_70	UKBB	K11_FISTULA	1.01630462810342	1.9662730622847	1.69162425165134	0.127588433053489	0.756594175709479	-10.5094845337934	0.707938883306393	0.334876309523352	0.448408393699536	1.00058448607287	0.707811150043162	285.750265306235	0.151121194961561	4.31505530198574e-09	0.000161614784035425	0.898533670039765	0.285105285370538	0.970661565616975	242	33406	144	124	96	91	76	50	13	15	6	3	2	0	31060	31080	31108	31113	31128	31154	2431	2429	2438	2441	2442	2444
J10_ASTHMA	60_70	UKBB	K11_FUNCDYSP	0.942434368627786	1.31879340326823	1.41430100574746	0.302075647320182	-1.00633734035237	0.778738242992298	0.410920252290782	0.253619710171159	0.253320016545979	0.501664124724071	1.00075246542101	0.708146215725311	0.021820806991356	1.99411542807741e-07	2.36322341678764e-08	0.547076159220155	0.314617323477415	0.271469102185064	913	24547	623	582	520	412	319	125	33	29	22	7	3	2	23529	23570	23632	23740	23833	24027	1275	1279	1286	1301	1305	1306
J10_ASTHMA	60_70	UKBB	K11_GALLBILPANC	1.10902534770924	0.359493899236665	0.622239849562294	0.499186731195314	0.314532963080532	0.118056050988724	0.252358824749181	0.27918084915865	0.279253080973315	0.35501238114371	0.409364367252681	0.707782119173123	1.10958173020927e-05	0.197859494697372	0.0258652395158472	0.15969123595117	0.442282394196133	0.867529649359636	1601	31700	1149	980	757	552	382	173	49	33	27	15	8	2	29876	30045	30268	30473	30643	30852	2227	2243	2249	2261	2268	2274
J10_ASTHMA	60_70	UKBB	K11_GALLBLAOTH	0.916169993077284	0.816613818237384	0.720472683370261	-12.0021532371273	0.549168237566848	-12.0025070784236	0.708115521039813	0.578369241663452	0.707993115007991	479.972919262525	1.00058349992177	866.213469773698	0.195729569156955	0.157972133954724	0.308855403000787	0.980050260195273	0.583109776838659	0.988944632027608	248	30742	179	154	113	83	54	28	8	6	3	1	1	0	28729	28754	28795	28825	28854	28880	2074	2076	2079	2081	2081	2082
J10_ASTHMA	60_70	UKBB	K11_GASTRODUOULC	1.96356646091169	1.48488557921423	0.725243668344444	1.17277848715668	1.43172518905939	1.10415147293066	0.319628858193736	0.304308434182328	0.501607661911032	0.501642066155071	0.501567371231101	1.00105212203639	8.08395604562864e-10	1.06332843965457e-06	0.148222505422116	0.0193935222994311	0.00431043265524483	0.270031077134449	547	24676	397	346	274	182	124	50	30	22	12	8	4	1	23522	23573	23645	23737	23795	23869	1274	1282	1292	1296	1300	1303
J10_ASTHMA	60_70	UKBB	K11_GIBLEEDING	1.10654007254534	0.806467211390459	0.95469391681931	0.635921696650824	1.00894007907062	0.878183157630416	0.303641666777207	0.269272450005576	0.279214658024157	0.379318581241633	0.334684374643785	0.707828883977301	0.000268193506237065	0.00274457460495523	0.000628029344453547	0.0936433428576046	0.00257316941195662	0.214727108812765	1151	32647	802	684	550	425	288	112	37	32	24	18	11	2	30665	30783	30917	31042	31179	31355	2294	2299	2307	2313	2320	2329
J10_ASTHMA	60_70	UKBB	K11_GIDISEASES	0.671240470052648	0.658200561456019	0.637443506872898	0.500097824686478	0.500999229855226	0.225898149356852	0.148846740255543	0.115975293323891	0.127503876115215	0.151928146954368	0.157217629620681	0.270808376846836	6.49474842258159e-06	1.38404118442825e-08	5.75075182264355e-07	0.000995932341782939	0.00143925545583894	0.404189509676957	11285	18640	7710	7020	5798	4680	3268	1553	240	205	146	92	56	14	21047	21737	22959	24077	25489	27204	928	963	1022	1076	1112	1154
J10_ASTHMA	60_70	UKBB	K11_GULC	2.11742757621556	1.76917306939926	0.838340504666158	0.84209053380612	1.58719846384918	1.43566940700376	0.356590884993373	0.3189131649434	0.578787037525787	0.708305310494368	0.578749585423394	1.00103391576691	2.8856493967436e-09	2.89771279778816e-08	0.147492968551765	0.234486604495867	0.00609805955730923	0.151519025990697	385	24526	273	239	189	129	83	33	24	17	8	5	3	1	23358	23392	23442	23502	23548	23598	1256	1263	1272	1275	1277	1279
J10_ASTHMA	60_70	UKBB	K11_HERING	0.898992833230916	0.115783837970438	0.382640213194731	0.310215575709629	0.029262861844621	-0.428810346359096	0.305246082856975	0.336303546319672	0.336335896847283	0.410680075062506	0.501876612033957	1.00094097259585	0.00322807246048413	0.730632921890453	0.255257120757625	0.450026763876301	0.953504183501693	0.668354664037113	1445	26903	1102	987	761	566	380	160	32	22	16	9	4	1	25645	25760	25986	26181	26367	26587	1569	1579	1585	1592	1597	1600
J10_ASTHMA	60_70	UKBB	K11_HERNIA	0.836673114687503	0.618504654273898	0.50218106819274	0.725147060006114	0.540080312116144	0.719378901472961	0.180782338900363	0.151470544739565	0.180079969740638	0.192048462995878	0.226057116404873	0.334895621794338	3.69091287189468e-06	4.43943606052532e-05	0.00529272683594822	0.000159460035269005	0.0168882290019203	0.0317082749129483	4278	28692	3148	2857	2246	1630	1096	460	131	106	75	51	27	9	27869	28160	28771	29387	29921	30557	1822	1847	1878	1902	1926	1944
J10_ASTHMA	60_70	UKBB	K11_IBD	0.349808368662806	1.06749738617853	1.09349542236359	0.279279269879227	2.36604784443917	-10.1669595584829	1.00070863544491	0.501027179674897	0.578221505469412	1.00050742280666	0.379283390855137	275.916177665993	0.726668440985966	0.033120648693956	0.0586062110451483	0.78013920651383	4.42618138729025e-10	0.970606200843965	221	33257	143	146	104	80	53	31	10	9	8	8	7	0	30915	30912	30954	30978	31005	31027	2410	2411	2412	2412	2413	2420
J10_ASTHMA	60_70	UKBB	K11_IBS	2.29630621071578	1.26173308605684	1.47295139292842	1.38308084732742	1.00670281240261	1.47374473745588	0.262828470252574	0.336529800855383	0.336477482302365	0.410988403407742	0.502030656654177	0.579314027088513	2.39593198139679e-18	0.000177366876682578	1.20013650367672e-05	0.00076472902328165	0.0449350846131258	0.0109607412948528	695	22915	444	385	313	254	184	106	35	25	18	11	7	3	22002	22061	22133	22192	22262	22340	1129	1139	1146	1153	1157	1161
J10_ASTHMA	60_70	UKBB	K11_ILEUS	1.03974678589829	0.591209450945299	0.909825510606974	0.875245383093752	1.71696980880468	1.35899747231313	0.579359385125828	0.57901001802696	0.578964810444521	0.708445504403048	0.501879098918223	1.00097209222396	0.0727096286147999	0.307221527424369	0.116073645815814	0.216664972259427	0.00062372405630532	0.174565980783607	436	23000	328	251	183	130	86	43	10	9	7	5	4	1	21951	22028	22096	22149	22193	22236	1147	1148	1150	1152	1153	1156
J10_ASTHMA	60_70	UKBB	K11_INTESTOTH	0.792784208624959	0.808585013488529	0.719687155167662	0.641396889477052	0.693179383701654	0.153609426622838	0.152602525253479	0.116804695282341	0.138325411661677	0.164591029453402	0.172376778496665	0.355122114298615	2.04618260381526e-07	4.43620813679282e-12	1.96249261000958e-07	9.74266781013737e-05	5.78769186037147e-05	0.665338945710525	7253	27358	5103	4535	3501	2808	1769	791	205	180	117	72	42	8	27659	28227	29261	29954	30993	31971	1644	1669	1732	1777	1807	1841
J10_ASTHMA	60_70	UKBB	K11_LICHEN_PLANUS_WIDE	-12.5109299953741	-12.5101391855799	1.56025284957952	1.72107673649107	-12.5029241930992	-12.5025407552236	806.533041386762	594.342497388125	0.57825678808346	0.57814621648373	759.753687558705	1303.63601346465	0.987623721457995	0.983206804250903	0.00697154035452332	0.00291190032338729	0.986870165837872	0.99234799344592	117	33565	84	74	60	53	37	17	3	4	6	3	0	0	31150	31160	31174	31181	31197	31217	2445	2444	2442	2445	2448	2448
J10_ASTHMA	60_70	UKBB	K11_LIP_ORAL_MUCOSA	-12.0100872930967	0.111331012234852	0.744592654489995	1.11471431365713	-12.0072202216577	1.13040746615423	417.913464896418	0.707848720593477	0.578306995312825	0.578289454985045	430.784062515434	1.00055744694637	0.977073377233446	0.875023552218717	0.197906579195983	0.0539041325305292	0.977763487300297	0.258569917561957	294	31965	205	197	154	111	75	38	5	6	7	4	1	1	29797	29805	29848	29891	29927	29964	2252	2251	2250	2253	2256	2256
J10_ASTHMA	60_70	UKBB	K11_LIVER	1.83819813046028	1.10654388624535	1.00580926440974	0.90498234152683	1.4427082924361	0.503002086976854	0.252244779884183	0.290319486455789	0.355015831468945	0.448301926183568	0.37923936412895	1.00045459491825	3.16091097058708e-13	0.000138143067462128	0.00460933109783975	0.0435195135407281	0.000142254261978304	0.615123506885868	772	33289	555	441	318	233	158	69	38	23	14	9	7	1	31080	31194	31317	31402	31477	31566	2388	2403	2412	2417	2419	2425
J10_ASTHMA	60_70	UKBB	K11_MALABSORB	-11.5021918296411	1.25221126595564	0.0498814856349069	0.460117069603998	0.50828789956884	-11.4991620990256	397.888806506538	0.501199207778541	1.00051472479288	1.00050329258269	1.00047680829031	787.296078564485	0.976937920690969	0.0124744685705744	0.960237281150131	0.645598327725053	0.611421322919387	0.988346598007107	198	31859	140	129	112	71	56	20	7	7	3	2	1	0	29757	29768	29785	29826	29841	29877	2153	2153	2157	2158	2159	2160
J10_ASTHMA	60_70	UKBB	K11_OESITIS	1.65001003839817	0.97115179405302	0.837536252094451	1.33074018519861	0.977869903557466	-11.4817429801421	0.30488495974395	0.318857510166921	0.380135697657262	0.355825694609357	0.448860329849994	403.151911782487	6.23559425921777e-08	0.00232121232289009	0.0275767111489941	0.000184118858707116	0.0293642472672217	0.97727936567252	801	24662	581	512	419	307	213	87	32	23	17	13	5	0	23554	23623	23716	23828	23922	24048	1296	1305	1311	1315	1323	1328
J10_ASTHMA	60_70	UKBB	K11_OESITIS_ADVERSE	1.35157730671836	0.672500958056462	0.540047337533527	1.03204527313594	0.677989314556561	-11.4885975057348	0.303452757728428	0.317734257917859	0.379208364104475	0.354850583525435	0.448145277611928	348.031738368708	8.42867518385566e-06	0.0342979198936702	0.154404775590228	0.00363290426311347	0.130310547227141	0.973666453157011	801	32789	581	512	419	307	213	87	32	23	17	13	5	0	30649	30718	30811	30923	31017	31143	2328	2337	2343	2347	2355	2360
J10_ASTHMA	60_70	UKBB	K11_OESOBST	0.412954743472278	0.656840864882275	1.38765823637968	-12.507253538637	-12.5083000626023	-12.51186134083	1.0011458224837	0.708424033263326	0.57889290432399	730.227424944507	779.134821113303	2042.10716691078	0.679986089101122	0.353829956365157	0.0165258761526265	0.986334590777969	0.987191240151165	0.99511144238975	231	24396	190	156	108	75	55	11	6	5	3	0	0	0	23190	23224	23272	23305	23325	23369	1241	1242	1244	1247	1247	1247
J10_ASTHMA	60_70	UKBB	K11_OESSTODUO	1.13245555317417	0.721562891516091	0.696336023149657	0.412841421562016	0.370253266910934	0.719568156156733	0.146850225443682	0.137391460521693	0.154977438465852	0.207276757114592	0.220876885889991	0.303374835838804	1.24214541044277e-14	1.50557946503526e-07	7.01791345748646e-06	0.0463995854115967	0.0936817999264309	0.017697924309551	5367	27313	3807	3375	2705	2028	1459	629	161	123	84	51	30	11	27092	27524	28194	28871	29440	30270	1620	1658	1697	1730	1751	1770
J10_ASTHMA	60_70	UKBB	K11_OESULC	0.954144017323127	0.769497068802716	-0.170207218292976	0.688651112516447	1.81167859089717	1.26546291737451	0.708684367619714	0.578928460832036	1.00090869178312	0.708434142860618	0.410196652661667	0.708179233150455	0.17818656622339	0.183790336769662	0.864968697207212	0.331013243149176	1.0026094284032e-05	0.0739496703426295	325	24405	222	200	168	143	96	59	10	9	7	9	8	2	23262	23284	23316	23341	23388	23425	1236	1237	1239	1237	1238	1244
J10_ASTHMA	60_70	UKBB	K11_OESULC_ADVERSE	0.618255688472243	0.435097655520066	-0.506450661469885	0.359631895169512	1.48164234644355	0.920583391359065	0.707939443426484	0.578185716888652	1.00048555942782	0.707826746936992	0.40928299822277	0.70767471147948	0.382490211116728	0.451737014025416	0.612712837335901	0.611397952326324	0.000294497621579343	0.193307508975514	325	33259	222	200	168	143	96	59	10	9	7	9	8	2	30965	30987	31019	31044	31091	31128	2387	2388	2390	2388	2389	2395
J10_ASTHMA	60_70	UKBB	K11_ORAL	0.821293445121022	0.679476392656242	0.92317345017747	0.885324170166817	1.008401305651	0.536629774874036	0.318149300858777	0.252007025108926	0.244624138868709	0.290494030953014	0.268959886172908	0.500927252717375	0.00983800314879463	0.00701229665897383	0.000160751008251744	0.00230638288071608	0.000177355131093699	0.284046755499305	1422	32453	911	851	720	557	421	230	46	40	35	24	18	4	30586	30646	30777	30940	31076	31267	2332	2338	2343	2354	2360	2374
J10_ASTHMA	60_70	UKBB	K11_OTHANRECT	0.425097667564112	0.941932647279372	1.00061743573097	0.552780983070586	0.989637687868526	0.614030926685718	0.38098976318292	0.222364908631821	0.239406541070668	0.336239709752958	0.280153072715512	0.501513725775982	0.264519789765618	2.2756003138215e-05	2.92055239004895e-05	0.100174420696108	0.000411667128811724	0.220818270294468	1915	23647	1303	1199	971	799	538	264	54	53	36	22	17	4	22990	23094	23322	23494	23755	24029	1215	1216	1233	1247	1252	1265
J10_ASTHMA	60_70	UKBB	K11_OTHDIG	1.0442406031381	0.69186866769959	0.912494598613161	0.768437679578247	0.884818072152993	0.590833107914219	0.279559101542266	0.252070575390659	0.251988092069563	0.317780059175697	0.317617865618053	0.707802760818603	0.000187482234820295	0.00605585065402245	0.000293260764372786	0.0155999375533841	0.00533967272583161	0.4038626576734	1431	32809	999	861	704	521	361	143	48	41	31	22	12	2	30872	31010	31167	31350	31510	31728	2321	2328	2338	2347	2357	2367
J10_ASTHMA	60_70	UKBB	K11_OTHDISDIG	1.25868109951778	0.787164686051221	0.93184753833716	0.747717753689707	0.997517583811366	0.841713103613554	0.279654508553755	0.269261613343933	0.279205921224342	0.354992530050381	0.334680947830347	0.707831145709492	6.76844162354201e-06	0.0034620958870892	0.000845381447082211	0.0351790379644731	0.00287775377884088	0.234383037819509	1172	32657	814	696	562	433	292	115	40	33	25	19	11	2	30679	30797	30931	31060	31201	31378	2296	2303	2311	2317	2325	2334
J10_ASTHMA	60_70	UKBB	K11_OTHDISOES	1.00763014414931	0.909626066599324	1.08806027117127	1.04975071398228	0.787669696110417	-11.0217402530183	0.410571926873056	0.335790743587804	0.355841465262993	0.448973516540147	0.578626116533453	565.587115797528	0.0141194101619255	0.00675051555192333	0.00223034751656286	0.0193813987613928	0.173426566006367	0.984452404287761	742	24811	589	505	372	250	160	36	27	23	15	8	3	0	23644	23728	23861	23983	24073	24197	1293	1297	1305	1312	1317	1320
J10_ASTHMA	60_70	UKBB	K11_OTHDISSTOMDUOD	1.30456488949288	0.490859474818734	0.680770975360648	1.37418338092667	0.0764259453000409	1.28305376925238	0.30471431212834	0.355817103592324	0.380006357902714	0.335670993464085	0.708074691264914	0.70811835697169	1.85827952615164e-05	0.167732177342444	0.0732174888408405	4.2428692676789e-05	0.914047361416158	0.0699985682359057	1039	25107	810	678	486	318	200	73	29	20	18	12	3	2	23957	24089	24281	24449	24567	24694	1350	1359	1361	1367	1376	1377
J10_ASTHMA	60_70	UKBB	K11_OTHENTERCOL	1.23996196310237	0.873735652635606	1.23786372333651	0.904880154008533	0.931493413010477	0.324259008328196	0.290861021537979	0.260240340046692	0.244577259026886	0.334836713650362	0.31761610193079	0.57808381083787	2.01634003407286e-05	0.000786740202686899	4.16542798657031e-07	0.00688301171969337	0.00335957989535957	0.574851795481081	1089	32236	730	650	528	388	299	190	51	43	34	19	12	3	30277	30357	30479	30619	30708	30817	2267	2275	2284	2299	2306	2315
J10_ASTHMA	60_70	UKBB	K11_OTHFUNC	1.39013870880679	1.2066582586514	0.79344965952206	1.16295631852542	0.802181342212426	-0.0437240272296503	0.280668782572112	0.245845386894886	0.35593023353254	0.35595294774897	0.448980846231316	1.00080710492372	7.30964109612091e-07	9.19162276511536e-07	0.0257987352723248	0.001086310952965	0.0739905763142743	0.965152494251161	1220	24062	883	690	515	364	249	138	42	33	18	11	6	1	23010	23203	23378	23529	23644	23755	1347	1356	1371	1378	1383	1388
J10_ASTHMA	60_70	UKBB	K11_OTHGASTR	1.31087618793594	1.1910987952053	0.549838021798878	0.934989099811547	0.65551477996646	1.35733098860543	0.200594079272982	0.164723135986115	0.252868039940579	0.252896259967248	0.318265790710561	0.379826074333666	6.36225097021103e-11	4.79754851681405e-13	0.0296745871066654	0.000218054937438153	0.0394324201510044	0.000352161485391211	2446	25843	1779	1548	1220	872	580	241	92	71	42	29	15	7	24982	25213	25541	25889	26181	26520	1436	1457	1486	1499	1513	1521
J10_ASTHMA	60_70	UKBB	K11_OTHILEUS	1.25380975678555	0.824932507998269	1.15166132769451	0.814751230360922	2.02301819537102	2.04206159377427	0.708930897609528	0.708514403881028	0.708665683060009	1.00105469277239	0.578965010123838	1.00098957076848	0.0769619295982199	0.244297203359464	0.104138629643012	0.415706352291245	0.000475488799816209	0.0413460603391476	255	22870	190	136	102	73	52	19	7	6	5	4	3	1	21801	21855	21889	21918	21939	21972	1127	1128	1129	1130	1131	1133
J10_ASTHMA	60_70	UKBB	K11_OTHINT	1.24338128719046	1.01540011110481	0.845354188359481	0.763129727180683	0.976410571157984	0.435682906783038	0.223072671887248	0.190301110663492	0.239221128087545	0.29182962428832	0.291265943504923	0.708241441833245	2.49121068418969e-08	9.51477824132327e-08	0.000409666123820537	0.00892316990139816	0.000801433729899219	0.538448034092519	2291	24132	1690	1495	1104	869	519	187	78	64	39	24	14	2	23382	23577	23968	24203	24553	24885	1273	1287	1312	1327	1337	1349
J10_ASTHMA	60_70	UKBB	K11_OTHPERITON	0.876030626034572	0.800066023851717	-0.00928580519573065	0.474171153311447	0.0525265337277671	-10.0069421055263	0.501183517890568	0.409481641267986	0.707778045392522	0.707831144378968	1.00042903294899	270.569319776692	0.0804772137243643	0.0507188669744712	0.98953232852048	0.502925980307831	0.95812710199597	0.97049715497455	455	33272	341	296	222	147	93	31	13	9	5	3	1	0	30967	31012	31086	31161	31215	31277	2406	2410	2414	2416	2418	2419
J10_ASTHMA	60_70	UKBB	K11_PANCOTH	-11.5123234580808	2.0048354643084	1.16890653672919	-11.5110923879177	-11.5098178559655	-11.5114184983474	510.77194815141	0.501145052779356	1.0005285421911	830.622498527949	1083.07831697081	1416.0340492948	0.982017948483813	6.32062922964024e-05	0.242690192083929	0.988942956722142	0.991521081188729	0.993513798673207	114	30760	97	63	40	18	8	6	5	5	1	0	0	0	28703	28737	28760	28782	28792	28794	2069	2069	2073	2074	2074	2074
J10_ASTHMA	60_70	UKBB	K11_PERITON	0.815405467976432	0.724696939615508	-0.0816687185012038	0.378875522718719	-0.0756772402703994	-11.0055729238868	0.501185939634514	0.409466391546845	0.707771109457226	0.707808778814835	1.00041744508133	430.672858582475	0.103747292182886	0.0767509736201987	0.908137113300934	0.59245660610287	0.939701007202109	0.979612782846703	486	33315	369	317	237	158	102	34	13	9	5	3	1	0	31005	31057	31137	31216	31272	31340	2414	2418	2422	2424	2426	2427
J10_ASTHMA	60_70	UKBB	K11_POSTOPDIS	1.14235004745229	0.684085168391967	1.7303554224276	1.51730799844273	1.69897467102264	-9.48731140295124	1.0005898342324	1.00051016633341	0.708041990176702	1.00083119651868	1.00075771716934	410.499302747821	0.253588451128924	0.494141666008419	0.0145310684196927	0.129507249769026	0.0895666065126029	0.981561222154554	101	31893	73	56	41	27	17	10	4	4	4	2	1	0	29745	29762	29777	29791	29801	29808	2172	2172	2172	2174	2175	2176
J10_ASTHMA	60_70	UKBB	K11_PULPITIS_1	1.05545033552949	1.36514514252678	1.75235626271276	1.66355065539363	1.41132742686195	0.835415164699557	0.707985968292584	0.448382996011332	0.379308178782542	0.448391260864019	0.500854996901532	1.00047516289338	0.136019630202837	0.002329929427577	3.83971838015792e-06	0.000207224418767526	0.00483484422753016	0.403707351365332	237	33374	137	125	118	98	79	40	16	14	12	8	5	1	31040	31052	31059	31079	31098	31137	2418	2420	2422	2426	2429	2433
J10_ASTHMA	60_70	UKBB	K11_PULPITIS_2	1.22839745390653	0.798618020340106	1.18629593494585	0.726118565995199	1.03136389952697	1.19093772451368	0.448623586616672	0.409490739450304	0.35504810902454	0.501107837058536	0.409335541431338	0.578106047672858	0.00617863986184585	0.0511437962865418	0.000834093309180196	0.147330165050018	0.0117486575191674	0.0393920479563684	505	33210	304	277	257	216	175	88	21	16	15	11	9	3	30985	31012	31032	31073	31114	31201	2405	2410	2411	2415	2417	2423
J10_ASTHMA	60_70	UKBB	K11_PULPITIS_2_ONLYAVO	1.65733604688025	-0.52093706112108	0.698766087521378	-0.17498201477762	0.41845406725531	1.36685927836834	0.44864764240683	1.00050502191621	0.578294802917696	1.00056262022645	0.707746322199475	0.707715225413224	0.000220692520753361	0.602593813391724	0.226923592486583	0.861171079919253	0.55435382088961	0.0534374305171299	320	33477	203	178	161	137	107	52	10	5	6	5	4	2	31144	31169	31186	31210	31240	31295	2440	2445	2444	2445	2446	2448
J10_ASTHMA	60_70	UKBB	K11_PULPITIS_4	1.05545033552949	1.36514514252678	1.75235626271276	1.66355065539363	1.41132742686195	0.835415164699557	0.707985968292584	0.448382996011332	0.379308178782542	0.448391260864019	0.500854996901532	1.00047516289338	0.136019630202837	0.002329929427577	3.83971838015792e-06	0.000207224418767526	0.00483484422753016	0.403707351365332	237	33374	137	125	118	98	79	40	16	14	12	8	5	1	31040	31052	31059	31079	31098	31137	2418	2420	2422	2426	2429	2433
J10_ASTHMA	60_70	UKBB	K11_PULP_PERIAPICAL	1.08701180034098	1.39947057643955	1.78623388754963	1.69842534855025	1.4463847049212	0.871637785066749	0.708063789675323	0.448487856031117	0.379431112029753	0.448498876749126	0.500928583539763	1.00051878578606	0.12473738902945	0.00180593206828478	2.50572639312142e-06	0.000152531677342953	0.00388431401080482	0.383652697692182	237	31927	137	125	118	98	79	40	16	14	12	8	5	1	29762	29774	29781	29801	29820	29859	2249	2251	2253	2257	2260	2264
J10_ASTHMA	60_70	UKBB	K11_PULP_PERIAPICAL_INCLAVO	1.05545033552949	1.36514514252678	1.75235626271276	1.66355065539363	1.41132742686195	0.835415164699557	0.707985968292584	0.448382996011332	0.379308178782542	0.448391260864019	0.500854996901532	1.00047516289338	0.136019630202837	0.002329929427577	3.83971838015792e-06	0.000207224418767526	0.00483484422753016	0.403707351365332	237	33374	137	125	118	98	79	40	16	14	12	8	5	1	31040	31052	31059	31079	31098	31137	2418	2420	2422	2426	2429	2433
J10_ASTHMA	60_70	UKBB	K11_REFLUX	1.35798395142202	1.166010038166	0.866494548982207	0.411196317838542	0.0566307287061642	0.170900587405104	0.181298989515728	0.153656758080778	0.203504398871366	0.303869021452056	0.379636073095485	0.57836624133457	6.87159874705595e-14	3.23861968157879e-14	2.06387191455573e-05	0.175990948569278	0.88141862766139	0.767620717146504	2819	26234	1994	1775	1366	993	690	298	106	80	42	20	9	3	25425	25644	26053	26426	26729	27121	1528	1554	1592	1614	1625	1631
J10_ASTHMA	60_70	UKBB	K11_SALIVARY	1.11671122817259	1.24999796112488	-11.5044877159089	1.64965169497354	0.801414062254187	-11.5016460447707	1.00060413866603	0.707929311801943	455.159061983677	0.708099264057538	1.00049614091088	657.13073739167	0.264406302679809	0.0774444914769129	0.979835014598509	0.0198225473965978	0.423122009725392	0.986035477048505	103	31868	68	62	49	42	33	23	3	3	2	2	1	0	29656	29662	29675	29682	29691	29701	2244	2244	2245	2245	2246	2247
J10_ASTHMA	60_70	UKBB	K11_STRICTURE	0.695090067520612	0.241472459344055	0.556159621495364	0.517095737595112	1.36225721932984	1.00256455818007	0.578339256177549	0.578169020706245	0.578142095636005	0.707761514980076	0.500912934028689	1.00047980935465	0.229412917219257	0.676202821878936	0.336060963923855	0.465019044860242	0.00653710282878173	0.316303145979767	436	33385	328	251	183	130	86	43	10	9	7	5	4	1	31067	31144	31212	31265	31309	31352	2416	2417	2419	2421	2422	2425
J10_ASTHMA	60_70	UKBB	K11_TONGUE	1.92934477394717	1.58925322453982	0.293676353630056	-11.5093895202599	0.656354410902223	-11.5073729870558	0.578641901255345	0.501100307461321	1.0005281038559	430.065520358899	1.00048819664033	644.699161796646	0.000855254878282071	0.00151639698377424	0.769123687522233	0.978649606352256	0.511802159921265	0.985759144300056	144	31900	89	89	80	62	44	23	8	6	2	1	1	0	29702	29702	29711	29729	29747	29768	2245	2247	2251	2252	2252	2253
J10_ASTHMA	60_70	UKBB	K11_ULCER	1.42619525277787	1.23070058772201	1.4875515890652	0.663215270259731	2.48340002481331	-10.1678807240592	0.708211856584219	0.578300560210438	0.578327287274393	1.00057736573114	0.448412585501893	374.153495516485	0.0440308003174205	0.0333260462327149	0.0101065528839618	0.507437789262397	3.0559054950203e-08	0.978319602304935	160	31794	104	97	73	60	34	19	9	7	7	6	5	0	29646	29653	29677	29690	29716	29731	2195	2197	2197	2198	2199	2204
J10_ASTHMA	60_70	UKBB	K11_UMBHER	1.23157571298326	1.11518996691244	-12.4845150902773	1.15503687289309	0.883418951969809	0.979337686989126	0.579260145402414	0.449267495134354	453.89092591729	0.578898533687297	0.708373381205281	1.00087138634694	0.0334933936783086	0.013055912811251	0.97805652111324	0.0460175836335504	0.212357464583399	0.327834482589114	337	26228	230	215	171	132	96	39	11	8	4	4	3	1	24815	24830	24874	24913	24949	25006	1509	1512	1516	1516	1517	1519
J10_ASTHMA	60_70	UKBB	K11_VASCINT	1.2202252841691	1.41758718326131	1.79379704970215	1.5816120763111	1.68217700807691	3.5512250712848	1.00114214667305	0.708439870517153	0.708464041446417	1.00103129007461	1.00083041085074	1.00154597000712	0.222907508479345	0.0453925416505754	0.0113429470632945	0.114110838499916	0.0928054081996271	0.000391507151094107	104	22800	86	72	46	30	20	4	5	5	5	3	2	1	21698	21712	21738	21754	21764	21780	1115	1115	1115	1117	1118	1119
J10_ASTHMA	60_70	UKBB	K11_VENTHER	1.45389943630159	1.43775043556049	1.14821323917451	1.80320096795241	0.264062589907355	1.91438255088721	0.501907293215565	0.379998372985883	0.501456233496278	0.449014298815625	1.00064096138377	0.708157758967643	0.00377051323951792	0.000154594832870642	0.0220353702934935	5.92168776431401e-05	0.791862027257867	0.00686490098605105	326	26227	231	206	159	110	78	35	17	13	9	6	1	2	24785	24810	24857	24906	24938	24981	1520	1524	1528	1531	1536	1535
J10_ASTHMA	60_70	UKBB	K11_VOLVU	1.36817680945523	-12.5098598302038	1.11323739073354	-12.5128543500283	2.04355121752596	-12.5121552204041	1.00134380973672	812.223506706835	1.0011437338665	1206.45229430806	1.00165955417885	2159.33008921027	0.171832049654678	0.987711474349773	0.266152942092913	0.991724799767233	0.0413338494224899	0.995376714446321	101	22659	78	64	48	32	16	13	2	1	1	0	1	0	21589	21603	21619	21635	21651	21654	1091	1092	1092	1093	1092	1093
J10_ASTHMA	60_70	UKBB	KNEE_ARTHROSIS	0.793012163120483	0.805492418514991	0.892538961090613	0.760508194769978	0.989493271889673	0.82538913414571	0.245906370535542	0.186321186068774	0.203419583070761	0.252691542328805	0.245081782469591	0.448628786712181	0.00126036890285993	1.53824626824383e-05	1.14568952072418e-05	0.00261565610189542	5.40467926965179e-05	0.0657969859492623	2543	26019	1879	1662	1296	963	648	284	80	72	53	31	20	5	25101	25318	25684	26017	26332	26696	1502	1510	1529	1551	1562	1577
J10_ASTHMA	60_70	UKBB	KRA_PSY_ALCOH	1.84106367075275	0.564080269525044	0.957715994005436	-11.4968517420234	-11.4965442693156	-11.4926576295157	0.708741709883279	1.00057557465729	1.00068411632613	545.20270266895	567.012267832423	918.021367777166	0.00938638175223341	0.572920345869191	0.338536339310003	0.983176017545919	0.983823477491814	0.990011589173091	104	33606	66	62	48	38	29	14	4	2	1	0	0	0	31194	31198	31212	31222	31231	31246	2446	2448	2449	2450	2450	2450
J10_ASTHMA	60_70	UKBB	KRA_PSY_ALCOH_EXMORE	2.06989898184704	0.818691544745294	1.22417435547052	-11.5142248132398	-11.510665116468	-11.512219618995	0.709745925804304	1.0008985179982	1.00106456415645	620.656670775987	648.879505612576	1047.70847026718	0.00354102667347826	0.413381971701666	0.221377845727878	0.985198748852976	0.985846832515747	0.991233021662796	104	28539	66	62	48	38	29	14	4	2	1	0	0	0	26972	26976	26990	27000	27009	27024	1601	1603	1604	1605	1605	1605
J10_ASTHMA	60_70	UKBB	KRA_PSY_ANXIETY	1.37155230577761	1.19203940894319	0.991715902001565	0.562579989552916	1.07394784282956	1.7416966583916	0.231938757648392	0.198584554460556	0.260177714205229	0.409436393392726	0.354935115304073	0.409472627521753	3.35067380738984e-09	1.94087652762813e-09	0.000138021814254242	0.16943077538203	0.00248010533890519	2.10443830982949e-05	1398	33103	1000	861	637	406	251	119	63	46	28	17	12	6	31090	31229	31453	31684	31839	31971	2348	2365	2383	2394	2399	2405
J10_ASTHMA	60_70	UKBB	KRA_PSY_ANXIETY_EXMORE	1.53797410749867	1.35912523771226	1.15601742393215	0.725908490178232	1.23911116328422	1.91000183446146	0.232736539890824	0.199345682358556	0.26079560500195	0.409810155600207	0.35537073489154	0.409855938403829	3.88970062830022e-11	9.23605608338264e-12	9.30789448320827e-06	0.0765060575467872	0.00048881371083036	3.15935271709626e-06	1398	29667	1000	861	637	406	251	119	63	46	28	17	12	6	28219	28358	28582	28813	28968	29100	1783	1800	1818	1829	1834	1840
J10_ASTHMA	60_70	UKBB	KRA_PSY_ANYMENTAL	1.55533789099394	1.35448340595812	1.43939291309792	0.813200643619563	1.27567699536634	1.07559433451554	0.172913543372128	0.148224131270733	0.163771394052863	0.260471922923794	0.215775421903263	0.37946719927229	2.36474011387075e-19	6.35731357734833e-20	1.50846801154976e-18	0.00179609838909564	3.37857749959466e-09	0.00458995179688382	2497	30743	1671	1443	1117	814	599	304	114	90	64	38	29	7	29444	29672	29998	30301	30516	30811	2011	2035	2061	2087	2096	2118
J10_ASTHMA	60_70	UKBB	KRA_PSY_DEMENTIA	1.3825540633726	1.20331478600023	-10.1681627159499	2.37633020257761	-10.171042616191	NA	0.707808671869275	0.707719700636729	318.993896785514	1.00076999234568	711.204059613335	0	0.0507854989743016	0.0890800947223172	0.974571154980459	0.017572647945263	0.988589714666117	NA	112	33597	107	64	26	10	4	0	4	3	1	1	0	0	31161	31204	31242	31258	31264	31268	2437	2438	2440	2440	2441	2441
J10_ASTHMA	60_70	UKBB	KRA_PSY_DEMENTIA_EXMORE	1.63192631908252	1.45451474431841	-10.1679476889595	2.6412867192888	-10.1678687200275	NA	0.708132144193591	0.708004634978752	361.867679668103	1.0011191756049	802.919304513283	0	0.02119175842828	0.039938355964438	0.977583571271948	0.00833144888250248	0.989896159439822	NA	112	29303	107	64	26	10	4	0	4	3	1	1	0	0	27597	27640	27678	27694	27700	27704	1707	1708	1710	1710	1711	1711
J10_ASTHMA	60_70	UKBB	KRA_PSY_MOOD	1.34368784783199	1.42754133395044	0.743460263139071	0.758186049685598	1.04024906951929	0.371689251315488	0.291072288727892	0.211211207177062	0.335169197637214	0.37963678143879	0.335020551299976	0.707886064551165	3.90572061301793e-06	1.3910736099937e-11	0.0265436493073498	0.0458104779253824	0.00190259328616014	0.599535006048137	1117	31556	701	620	514	397	297	172	39	35	19	15	11	2	29754	29835	29941	30058	30158	30283	2179	2183	2199	2203	2207	2216
J10_ASTHMA	60_70	UKBB	KRA_PSY_MOOD_EXMORE	1.46697669068204	1.55789176516498	0.869300961791425	0.885054693858933	1.17331822810931	0.514557921702387	0.291648052450719	0.211834691677912	0.335614538696818	0.380032354860047	0.33541259137214	0.708068624861535	4.90593990190156e-07	1.91958102385126e-13	0.0095926676152533	0.0198647344679598	0.000468525466336893	0.467405900904735	1117	29217	701	620	514	397	297	172	39	35	19	15	11	2	27841	27922	28028	28145	28245	28370	1753	1757	1773	1777	1781	1790
J10_ASTHMA	60_70	UKBB	KRA_PSY_SUBSTANCE	2.30009155659969	2.18363895688867	2.27920883213979	2.05354257072704	2.24284543798684	1.60309217787305	0.226721709041344	0.185611008893511	0.202621128303331	0.269229329859032	0.279130463145282	0.708127882776649	3.4878128299861e-24	5.94084448162706e-32	2.35233830679343e-29	2.39378369159155e-14	9.3490992092584e-16	0.0235836139836623	629	33330	394	335	263	190	133	48	72	58	45	26	14	2	31144	31203	31275	31348	31405	31490	2349	2363	2376	2395	2407	2419
J10_ASTHMA	60_70	UKBB	KRA_PSY_SUBSTANCE_EXMORE	2.41676963740514	2.30747065211408	2.40805502078776	2.17785189309182	2.3735640567924	1.72312900568085	0.227676902945138	0.186534491108666	0.203420287822252	0.269851721658567	0.279680474163165	0.708430079354099	2.5404147407406e-26	3.78834094763333e-35	2.48803933728444e-32	6.99820257242367e-16	2.12589099659522e-17	0.0150024255373782	629	28882	394	335	263	190	133	48	72	58	45	26	14	2	27289	27348	27420	27493	27550	27635	1756	1770	1783	1802	1814	1826
J10_ASTHMA	60_70	UKBB	L12_ABSCESS_CUT	0.728288407892481	0.82408863804503	1.38056242898212	0.522500127842529	0.524448051271592	-10.4919063837691	1.00086445770697	0.708084503562815	0.5787300800378	1.00063647505674	1.00052694458693	334.468663628113	0.466822123298522	0.244493684541343	0.0170557763102719	0.601553516593198	0.60015902393466	0.974975361453325	186	31390	112	105	98	73	60	33	7	6	4	1	1	0	29409	29416	29423	29448	29461	29488	2048	2049	2051	2054	2054	2055
J10_ASTHMA	60_70	UKBB	L12_ACTINKERA	-0.273491753609996	-0.0407486917264383	0.429548420972814	-12.0013153949634	-12.0010438693485	-12.0037147042442	1.00051707057034	0.707744332325469	0.707736977643269	466.47527095777	533.808463092041	1011.96475623225	0.784583867001883	0.954086812819081	0.543895851472532	0.979474564700499	0.982063527072153	0.990535881824937	306	32525	265	214	138	80	47	21	5	4	2	0	0	0	30249	30300	30376	30434	30467	30493	2312	2313	2315	2317	2317	2317
J10_ASTHMA	60_70	UKBB	L12_ATOPIC	1.40881192406411	1.45673225739581	0.784518927493541	1.55458725882606	1.31170673019448	1.01089098853125	0.708275032147046	0.501216001671555	0.70803835858212	0.501133081298299	0.578159302017513	1.00061538270675	0.0466929619906475	0.00365618240540153	0.267854236531473	0.00192124117215554	0.0232827108089973	0.31236629193772	183	31961	105	100	98	90	66	37	8	9	7	7	3	1	29881	29886	29888	29896	29920	29949	2150	2149	2151	2151	2155	2157
J10_ASTHMA	60_70	UKBB	L12_ATROPHICSKIN	0.152271865522546	1.20438975797449	1.38562959330331	0.145515757496632	0.851637611133172	-10.5108473977202	1.00066756558442	0.4485325476837	0.448770097229459	1.00065994833933	0.707951506766403	305.418914346503	0.879052632592732	0.00724911740657196	0.00201769217876103	0.884379442201729	0.228991654205334	0.972546599662419	286	29591	184	165	142	103	77	44	11	11	8	3	2	0	27772	27791	27814	27853	27879	27912	1910	1910	1913	1918	1919	1921
J10_ASTHMA	60_70	UKBB	L12_CELLULITIS	0.949897293041535	0.873172524685845	1.69010545480429	1.14129011368079	0.756432320652816	-0.560793135049981	0.355382630689282	0.269288716624198	0.198932785806839	0.290557610806956	0.354921414712811	1.00045973646167	0.00752017795907541	0.00118479986554878	1.96469661280314e-17	8.56799463377422e-05	0.033067147007513	0.575114275756568	1049	31978	663	615	529	432	333	180	48	46	39	18	9	1	30145	30193	30279	30376	30475	30628	2171	2173	2180	2201	2210	2218
J10_ASTHMA	60_70	UKBB	L12_DERMATITISECZEMA	0.92764521291487	1.14947854694887	0.878409989684677	1.15894191978741	1.2165495931972	0.333710434093928	0.379645852535698	0.252047831216467	0.317826698113589	0.3030969838765	0.302992886716062	0.707794631674879	0.0145476325627096	5.10180666083272e-06	0.00571322367233629	0.000131481491607556	5.94182224890126e-05	0.637298582546934	871	32431	576	527	446	363	257	143	38	34	22	18	12	2	30433	30482	30563	30646	30752	30866	2255	2259	2271	2275	2281	2291
J10_ASTHMA	60_70	UKBB	L12_DERMATITISNAS	1.77168604277148	-0.0585279501807478	1.08807774340271	0.592249914142135	1.46094472082048	-9.50195014742757	0.501412318871566	1.00057980978632	0.707911118329917	1.00055934298646	0.707738294451173	356.327045516086	0.00041026439473885	0.953355113927237	0.124286960245054	0.55390494493279	0.0389945617908472	0.978725833506627	192	32170	151	124	89	59	39	15	9	5	4	3	2	0	30014	30041	30076	30106	30126	30150	2188	2192	2193	2194	2195	2197
J10_ASTHMA	60_70	UKBB	L12_DERM_NAS	1.79991184405557	-0.0294005691166019	1.11854963987323	0.624884570093606	1.50611312071082	-9.50269098089952	0.501413611822199	1.00058470286156	0.707914548299623	1.0005340309538	0.707728627801468	356.420651196502	0.000331090656531053	0.976558821089536	0.114092421816398	0.532265761397343	0.0333292819951673	0.978729761509895	186	32163	146	120	87	57	37	15	9	5	4	3	2	0	30007	30033	30066	30096	30116	30138	2187	2191	2192	2193	2194	2196
J10_ASTHMA	60_70	UKBB	L12_DISORDSKINAPPENDIX	1.26975229930769	1.08769675286895	0.886132253245974	0.850988393631157	0.608650826051776	0.00790868506500402	0.303689863494386	0.237991240783065	0.279153837814608	0.317712816884894	0.354823994238798	0.707744850350227	2.90124878762777e-05	4.86973935847469e-06	0.00150171990571423	0.00739564760301073	0.0862792756503648	0.991084235535294	1016	32162	637	622	555	439	351	195	45	43	30	19	10	2	30202	30217	30284	30400	30488	30644	2294	2296	2309	2320	2329	2337
J10_ASTHMA	60_70	UKBB	L12_FOLLICULARCYST	1.53952424748228	0.448111772701241	0.629572447479884	0.393184507095651	0.647302632090486	-0.190334060064213	0.355351446049174	0.448383792552199	0.448331757992943	0.578172952042307	0.500959762503235	1.00043710291126	1.47493334750973e-05	0.31760418844278	0.160242706985394	0.496475002172793	0.196313860155313	0.849112526322869	554	31974	360	343	289	215	170	112	20	14	10	7	5	1	29893	29910	29964	30038	30083	30141	2255	2261	2265	2268	2270	2274
J10_ASTHMA	60_70	UKBB	L12_HYPERTROPHICSKIN	1.78834255625333	0.501845229817285	0.436005481991045	-11.4915388561064	0.591411964433901	-11.4985969974906	0.708571643018682	1.00078079077471	1.00069695884323	436.397926084631	1.00063247530242	614.011756027547	0.0116070915771621	0.616051855416853	0.6630530881663	0.978991967293721	0.554494861316324	0.985058890648237	131	29444	76	71	75	62	52	30	4	3	2	1	1	0	27601	27606	27602	27615	27625	27647	1894	1895	1896	1897	1897	1898
J10_ASTHMA	60_70	UKBB	L12_INFECT_SKIN	1.33547996968695	0.81495100913114	1.54994863826566	0.997384433309583	0.92773168887628	-0.960252921856648	0.245177446650161	0.231741667536549	0.177176485722629	0.260275062910139	0.269021946761213	1.00047576799777	5.12283211038558e-08	0.000437053273091453	2.17072364696224e-18	0.000127085107198226	0.000563635721722278	0.337157754174063	1536	32152	953	891	779	621	490	271	72	64	51	26	15	1	30464	30526	30638	30796	30927	31146	2199	2207	2220	2245	2256	2270
J10_ASTHMA	60_70	UKBB	L12_INFECT_SKIN_NAS	2.15586230643576	1.18561831218636	1.33353278135208	0.760861250758042	1.41258516445058	0.503360241994822	0.318574299473493	0.379470401572327	0.379395754365614	0.578335478140508	0.40943884197692	1.00051271885152	1.31280563877917e-11	0.00178166491850575	0.000439942992646299	0.188306536025349	0.000560479247301879	0.614892355383331	398	31520	251	232	208	158	129	64	28	21	14	9	7	1	29550	29569	29593	29643	29672	29737	2089	2096	2103	2108	2110	2116
J10_ASTHMA	60_70	UKBB	L12_INFECT_SKIN_OTHER	2.15586230643576	1.18561831218636	1.33353278135208	0.760861250758042	1.41258516445058	0.503360241994822	0.318574299473493	0.379470401572327	0.379395754365614	0.578335478140508	0.40943884197692	1.00051271885152	1.31280563877917e-11	0.00178166491850575	0.000439942992646299	0.188306536025349	0.000560479247301879	0.614892355383331	398	31520	251	232	208	158	129	64	28	21	14	9	7	1	29550	29569	29593	29643	29672	29737	2089	2096	2103	2108	2110	2116
J10_ASTHMA	60_70	UKBB	L12_LICHENPLANUS	-12.5104732235961	-12.5096300240598	1.57844192082845	1.7394670678168	-12.503319697851	-12.503072362421	813.792862477952	599.835463149859	0.578297198099604	0.578178668440531	765.900459009873	1317.04903472882	0.98773456891073	0.983361241897849	0.0063437196297993	0.0026251608024135	0.986975118597624	0.992425598214644	117	32680	84	74	60	53	37	17	3	4	6	3	0	0	30369	30379	30393	30400	30416	30436	2341	2340	2338	2341	2344	2344
J10_ASTHMA	60_70	UKBB	L12_LICHENPLANUS_INCLAVO	-12.5109299953741	-12.5101391855799	1.56025284957952	1.72107673649107	-12.5029241930992	-12.5025407552236	806.533041386762	594.342497388125	0.57825678808346	0.57814621648373	759.753687558705	1303.63601346465	0.987623721457995	0.983206804250903	0.00697154035452332	0.00291190032338729	0.986870165837872	0.99234799344592	117	33565	84	74	60	53	37	17	3	4	6	3	0	0	31150	31160	31174	31181	31197	31217	2445	2444	2442	2445	2448	2448
J10_ASTHMA	60_70	UKBB	L12_NAILDIS	1.37774682061964	1.84665989143766	1.23896433332528	0.938515696415859	1.24333057165177	0.915545054835095	0.578649000975996	0.318196625057436	0.448436903987852	0.578202743256885	0.500899191379253	1.00043419411173	0.0172670444957937	6.49377166302562e-09	0.00572989227648493	0.104555157482999	0.0130574990185536	0.360114094875725	248	31842	151	154	145	119	89	41	21	21	13	8	5	1	29685	29682	29691	29717	29747	29795	2233	2233	2241	2246	2249	2253
J10_ASTHMA	60_70	UKBB	L12_NONIONRADISKIN	1.10905301579966	0.863353337775374	0.911447168804712	0.859401142609432	0.510314197345925	-0.147338099982943	0.303262105021227	0.259967191215465	0.290264416630979	0.354829627423001	0.448143635577164	1.00041265483662	0.00025510728387573	0.000896926993367628	0.00168914259127217	0.015434897462858	0.254816162833242	0.882913129105078	931	32702	705	621	479	344	241	103	43	33	23	12	6	1	30559	30643	30785	30920	31023	31161	2326	2336	2346	2357	2363	2368
J10_ASTHMA	60_70	UKBB	L12_OTHERDISSKINANDSUBCUTIS	0.898922803958179	0.59884196231455	0.71198049987113	-0.254982892414586	0.917844453253224	-10.9980737792575	0.501344594910664	0.44848658630072	0.501091323279685	1.00053965373172	0.578205629814211	342.51440879457	0.0729691143325938	0.181794356320925	0.155357531906976	0.798842536200063	0.112421751865494	0.974384477424728	473	29989	369	315	224	155	98	46	15	12	8	4	3	0	28120	28174	28265	28334	28391	28443	1958	1961	1965	1969	1970	1973
J10_ASTHMA	60_70	UKBB	L12_OTHERSKINSUBCUTIS	0.625368496886248	0.543886568428436	0.749932679872518	0.550978416561467	0.798616062992387	-1.34897270678475	0.26060836228093	0.202583210116272	0.198687979632543	0.244573138390022	0.220250449308189	1.00044013392695	0.0164108164705809	0.0072582688334824	0.000160377787236605	0.0242707175442596	0.000287906392684117	0.177536437800631	2460	31030	1697	1524	1292	1052	780	387	82	74	59	37	21	1	29584	29757	29989	30229	30501	30894	2127	2135	2150	2172	2188	2208
J10_ASTHMA	60_70	UKBB	L12_OTHPIGMENTATION	-12.0109950700895	0.566339580310884	-12.0158400534671	0.341515553228498	0.219429910392125	-12.020353915772	508.376431060647	0.707953284607809	448.202259102549	1.00068222000446	1.00052304906014	767.723937501796	0.981150786215731	0.42372965919355	0.978612100304019	0.73289075280563	0.826404523952542	0.987507927666201	201	29503	141	127	95	82	74	33	4	4	2	2	1	0	27658	27672	27704	27717	27725	27766	1901	1901	1903	1903	1904	1905
J10_ASTHMA	60_70	UKBB	L12_PAPULOSQUAMOUS	0.7573857030128	-0.204755427922887	0.69597179277911	1.12821382708349	0.299207257351143	0.383908209815568	0.578432002165555	0.707787539022919	0.501042788565046	0.448339022391641	0.70780025548919	1.00046516205316	0.190406594582255	0.772359928221157	0.164818573604625	0.0118550401267233	0.672493444938954	0.701178787458746	429	32852	294	252	212	169	126	65	11	9	10	7	2	1	30611	30653	30693	30736	30779	30840	2365	2367	2366	2369	2374	2375
J10_ASTHMA	60_70	UKBB	L12_PRURITUS	0.210742065001372	1.47841516620908	1.44555420283091	1.53945426909179	0.948349188272513	1.45328331001246	1.00073460996399	0.379478792795793	0.409536637342427	0.448322530139972	0.57820293593889	0.707805866431751	0.833209272161074	9.78307756898132e-05	0.000415982235484019	0.000595161795378124	0.100970515764945	0.0400509512401795	269	32010	171	162	150	112	94	47	16	16	11	8	4	2	29931	29940	29952	29990	30008	30055	2161	2161	2166	2169	2173	2175
J10_ASTHMA	60_70	UKBB	L12_PSORIASIS	1.16082957235539	-0.487764582234348	-0.258382477014676	1.09977222691701	0.794814175080487	0.73924599070041	0.578460371703864	1.00049805227833	1.00051926304401	0.578273744694566	0.707889783013816	1.00049899563424	0.044775511758127	0.625888618450924	0.796215223435373	0.0571947689775345	0.261525129797045	0.459981511093621	290	32800	199	171	142	107	77	44	8	5	5	5	2	1	30525	30553	30582	30617	30647	30680	2358	2361	2361	2361	2364	2365
J10_ASTHMA	60_70	UKBB	L12_PSORI_NAS	0.962748702299982	1.19181396656476	-12.4962521853792	1.29855223960363	-12.4966827665489	-12.4950509693957	0.707941534582322	0.500944864872535	548.762914328331	0.707819289687479	748.418995418829	977.00743273584	0.173853072799907	0.0173534597672901	0.981832400134455	0.0665677081670976	0.986677987867049	0.989796048470034	216	32803	160	127	101	68	37	24	7	5	1	2	0	0	30493	30526	30552	30585	30616	30629	2359	2361	2365	2364	2366	2366
J10_ASTHMA	60_70	UKBB	L12_RADIATIONRELATEDSKIN	1.09114310104459	0.907284882324689	0.97429163697314	0.83740857484556	0.488320204461631	-0.180155770155441	0.303254534901954	0.251817226553441	0.279002860748707	0.354828802525153	0.448142545071886	1.00041559308555	0.000320538353659915	0.000314626038277275	0.000479330460036761	0.0182731856946155	0.275865696808055	0.857089033698732	949	32711	716	631	486	351	246	106	45	35	24	12	6	1	30571	30656	30801	30936	31041	31181	2328	2338	2349	2361	2367	2372
J10_ASTHMA	60_70	UKBB	L12_ROSACEA	0.87502166929833	1.21428207769721	1.23118192684431	1.0009153231751	0.399999246129819	-10.4983491110134	1.00078281642098	0.578367353509049	0.578294407514111	0.707845866268599	1.00052309507846	369.142791296349	0.381934633443438	0.0357728753767449	0.0332552428228563	0.157353080605233	0.689311109897987	0.977311376994596	160	31812	90	91	91	78	63	28	6	8	6	3	1	0	29648	29647	29647	29660	29675	29710	2228	2226	2228	2231	2233	2234
J10_ASTHMA	60_70	UKBB	L12_SCARCONDITIONS	-11.5045051915602	1.6028099829576	0.255367834836493	0.698448770339888	1.3819185217167	-11.5077334567706	410.378616052053	0.448507722714856	1.00063293546428	1.00060159797853	0.707918507337303	764.740838847788	0.977635128814992	0.000352038343829811	0.798563761035904	0.485159159742665	0.0509278753062281	0.987993976679027	187	29536	127	112	90	60	42	22	8	9	4	3	2	0	27688	27703	27725	27755	27773	27793	1900	1899	1904	1905	1906	1908
J10_ASTHMA	60_70	UKBB	L12_SEBORRHOEIC	2.13253376774747	0.0539709183072511	1.3346336558861	0.951512317916946	1.45118181791609	-10.5147238549368	0.501455413420688	1.00055414601322	0.578351322482758	0.707829083158587	0.578198563115857	296.983412535142	2.11219106482455e-05	0.956982149328607	0.0210184930903874	0.178861587859102	0.0120788279444282	0.971756727620941	174	31960	103	101	86	84	59	39	9	5	4	2	3	0	29878	29880	29895	29897	29922	29942	2144	2148	2149	2151	2150	2153
J10_ASTHMA	60_70	UKBB	L12_SEBORRKERAT	-0.666609182463701	0.646293201270089	0.947650700451239	0.849528318091731	0.425298267206701	-0.7164745434493	0.708169210324071	0.269488980035891	0.244896370053156	0.279317325402965	0.354934360371291	1.00048064483286	0.346544266694755	0.0164750771029262	0.000109014596288206	0.00235445476496235	0.230821712154315	0.47391087174622	1272	29906	872	813	725	625	454	221	39	41	34	20	8	1	28323	28382	28470	28570	28741	28974	1944	1942	1949	1963	1975	1982
J10_ASTHMA	60_70	UKBB	L12_SKINSUBCUTISNAS	0.961972190350558	0.669816653191943	0.774923970045667	-0.17423227989642	1.01055937915035	-11.0015057147565	0.501344213015293	0.448490476045496	0.50110182816459	1.00054171399672	0.578207096612282	358.688244232623	0.0550114392138353	0.13530861294732	0.121998311718004	0.861757051430908	0.0805079480744327	0.975531521878218	440	29962	347	293	212	144	88	40	15	12	8	4	3	0	28087	28141	28222	28290	28346	28394	1953	1956	1960	1964	1965	1968
J10_ASTHMA	60_70	UKBB	L12_SKIN_SUBCUTAN	0.918987336163091	0.69008637316069	0.797512409606398	0.621859284570249	0.772369707913016	-1.35085754250746	0.17364176402772	0.14476701242531	0.148869310622217	0.18039329191786	0.167983530583474	0.70793685950055	1.20699946494804e-07	1.87104536548911e-06	8.45537830995568e-08	0.000566341595869313	4.26792279355246e-06	0.0563704038613291	5078	26875	3394	3099	2683	2131	1628	886	153	132	99	63	38	2	26758	27053	27469	28021	28524	29266	1648	1669	1702	1738	1763	1799
J10_ASTHMA	60_70	UKBB	L12_URTICARIAERYTHEMA	-11.505203794109	1.64821157433331	1.52542530183836	-0.0108773424508307	1.10345528424079	-11.5028003821921	351.358475517407	0.355045098521451	0.409492312571939	1.00054887083326	0.578174372619627	440.263460538783	0.973878005229007	3.44619222060919e-06	0.000195189641333815	0.991326068215578	0.0563245028690786	0.979155974585625	260	33321	157	151	132	104	79	50	13	16	9	4	3	0	31012	31018	31037	31065	31090	31119	2399	2396	2403	2408	2409	2412
J10_ASTHMA	60_70	UKBB	M13_ADHCAPSULITIS	1.25774288055213	0.589166500000896	1.30668368109634	0.832710669222638	0.86738698761527	1.60960225022836	1.00116791197553	1.00087055424521	0.708297052646781	1.00085685588403	1.00066150861509	1.00083188921975	0.209016043080656	0.55609337156826	0.0650630876479121	0.405410204902742	0.386044158564739	0.107777294412248	142	27257	81	76	77	66	46	26	4	4	3	3	2	1	25738	25743	25742	25753	25773	25793	1576	1576	1577	1577	1578	1579
J10_ASTHMA	60_70	UKBB	M13_ARTHRITISNAS	1.23751205798043	0.642608623153152	1.43878503339318	1.46477335340074	1.08538357666739	0.202364749817092	0.246310158212713	0.253277156595532	0.203984829000292	0.253181944584178	0.335527031133709	1.00081599118599	5.05529344959238e-07	0.0111750882699575	1.74607597256004e-12	7.23152884247708e-09	0.00121701620980839	0.839760563406629	1610	23181	1249	1081	810	517	325	113	67	57	47	24	10	1	22220	22388	22659	22952	23144	23356	1255	1265	1275	1298	1312	1321
J10_ASTHMA	60_70	UKBB	M13_ARTHROPATHIES	0.614682003299606	0.657880320052156	0.585747242641529	0.640018577787528	0.850923618579715	0.439885951738649	0.155622751946434	0.116141036730247	0.133984911474749	0.151685304957781	0.142806359803172	0.279443220147668	7.82096815262822e-05	1.4745817510951e-08	1.23260064583725e-05	2.44970516813566e-05	2.54433643309235e-09	0.115452439092358	7790	26472	5621	5097	4147	3029	2107	979	212	189	144	94	59	13	26824	27348	28298	29416	30338	31466	1605	1628	1673	1723	1758	1804
J10_ASTHMA	60_70	UKBB	M13_ARTHROSIS	0.845388341504607	0.910384697332125	0.561087158276836	0.878267024752624	1.04010284710493	0.401501421813808	0.161187707438077	0.119817438971715	0.160452550628586	0.164232027013214	0.163883254011591	0.379574968783397	1.56499048592549e-07	3.00513683063405e-14	0.000470691269695403	8.90687271471502e-08	2.20113376827422e-10	0.290162226752502	5761	25784	4323	3846	2997	2106	1376	582	183	160	109	73	42	7	25523	26000	26849	27740	28470	29264	1516	1539	1590	1626	1657	1692
J10_ASTHMA	60_70	UKBB	M13_ARTHROSIS_INCLAVO	0.756918078928623	0.825191703012175	0.474029146653381	0.792784578278214	0.95735225401556	0.316338646352329	0.160300062393261	0.118807624936725	0.159704347987995	0.163511245146048	0.163227635312235	0.379291520209037	2.33671533265435e-06	3.76822285033833e-12	0.00299581691669125	1.24397357073672e-06	4.4876514769538e-09	0.404266842436201	5761	29150	4323	3846	2997	2106	1376	582	183	160	109	73	42	7	28564	29041	29890	30781	31511	32305	1841	1864	1915	1951	1982	2017
J10_ASTHMA	60_70	UKBB	M13_ARTHROSIS_KNEE	0.911590469636717	0.915424555201623	1.00184817705804	0.869903450234071	1.09744548676994	0.936142148993806	0.246678419465757	0.187218108215533	0.204240513224343	0.253332924852321	0.245684727005904	0.448960259276552	0.000219488203253372	1.01033151917562e-06	9.33144701646165e-07	0.000595106449543303	7.9366667534297e-06	0.0370571695559502	2543	23161	1879	1662	1296	963	648	284	80	72	53	31	20	5	22529	22746	23112	23445	23760	24124	1216	1224	1243	1265	1276	1291
J10_ASTHMA	60_70	UKBB	M13_ARTHROSIS_KNEE_PRIM_ICD10	-0.375003920623665	0.406694449888076	0.621944812224142	-0.389782063065799	0.408797607245014	0.445647663198955	1.0005848696128	0.500907388756004	0.500888693725446	1.00043475144095	0.707719815692339	1.00037333333525	0.707820578726048	0.41684014626331	0.2143536652615	0.696822975595559	0.563516419405407	0.655971934509249	385	33066	300	263	215	149	102	50	10	9	5	1	2	1	30763	30800	30848	30914	30961	31013	2378	2379	2383	2387	2386	2387
J10_ASTHMA	60_70	UKBB	M13_ARTHROSIS_OTH	1.38936801448676	1.17502824575776	0.536419837668136	1.3755631967064	1.07712176269194	0.197226728439009	0.187429019249669	0.161088761487399	0.253004968847816	0.207716973787075	0.260840181601188	0.708148860725923	1.23689271816904e-13	3.00236683790957e-13	0.0339896146602463	3.53662969565272e-11	3.63660719804145e-05	0.78062068460237	2433	24064	1853	1612	1228	817	503	206	105	82	52	40	16	2	23141	23382	23766	24177	24491	24788	1398	1421	1451	1463	1487	1501
J10_ASTHMA	60_70	UKBB	M13_ARTHROSIS_POLY	1.22519152147409	1.40650699342709	1.69306886585209	0.206642331393132	2.04233068472703	1.0995137718117	0.38081697142429	0.270838418297957	0.280862397441672	0.708501129428509	0.31901233123624	1.00102856748065	0.00129416148117829	2.06755363125529e-07	1.65890183494056e-09	0.770545632751986	1.53311400438463e-10	0.272036841745122	755	22136	589	501	358	242	154	58	34	30	22	10	11	1	21168	21256	21399	21515	21603	21699	1100	1104	1112	1124	1123	1133
J10_ASTHMA	60_70	UKBB	M13_ARTHTROSIS_COX	0.92542315665097	0.740234861244251	0.561237228465507	1.05452393113222	1.24890478556539	1.21535207236903	0.304933442228752	0.253550192228021	0.336017294489859	0.3359976157286	0.33577324738045	0.578732419421564	0.00240666073571649	0.00350615243732637	0.0948673554666668	0.00169822843540318	0.000199626510308385	0.0357267144621723	1583	22787	1273	1114	782	483	304	113	43	36	25	17	10	3	21908	22067	22399	22698	22877	23068	1146	1153	1164	1172	1179	1186
J10_ASTHMA	60_70	UKBB	M13_ARTHTROSIS_COX_PRIM_ICD10	-0.280435016929916	-0.118342601204302	0.647977599041406	-0.059486777093139	0.0526853304835687	-11.0056576575842	1.00052082823888	0.70772155266587	0.578137573320929	1.00043409647564	1.0004136408513	366.263031979225	0.779255762969629	0.867199835277257	0.26237226268804	0.952584955619138	0.957999984227588	0.976028366804382	324	33203	267	225	157	107	74	30	5	4	4	1	1	0	30845	30887	30955	31005	31038	31082	2410	2411	2411	2414	2414	2415
J10_ASTHMA	60_70	UKBB	M13_BONECONTINUITY	1.02293246942766	0.804264037013142	0.697478224611229	0.281388136229216	0.951613574921061	-10.9930481720946	0.708173276739312	0.578439297764125	0.707994573146839	1.00061015024607	0.70780844134226	438.236828020899	0.148607838152963	0.164406377507392	0.324552220199048	0.778544310154329	0.178802679006974	0.979987387935411	224	30741	164	155	113	86	62	30	9	7	4	2	2	0	28787	28796	28838	28865	28889	28921	2005	2007	2010	2012	2012	2014
J10_ASTHMA	60_70	UKBB	M13_BONEDENSOTH	0.583776082683714	1.13364626194332	0.296816884395269	1.66431446370743	1.27486706866516	-9.48899098124281	0.708149661100525	0.448612043848289	1.00063988971181	0.708137058848312	1.00073019143887	338.379423433741	0.409730360915203	0.0115038854324192	0.76675123724933	0.0187597136727635	0.202685797112436	0.977628287363774	288	31069	244	188	99	47	25	15	10	8	4	3	1	0	29029	29085	29174	29226	29248	29258	2074	2076	2080	2081	2083	2084
J10_ASTHMA	60_70	UKBB	M13_BONEDISNAS	2.03700508028357	1.76432614578048	1.24470734689648	-11.5050224982182	0.965070558592544	-11.5031630500928	0.578511666350654	0.501150163860019	0.707934629035765	495.023490190414	1.00068035210823	744.350757230044	0.000429739075729294	0.000430646516403478	0.0787094772368611	0.98145774159376	0.334838196923641	0.98767001874858	136	30663	81	74	66	49	37	23	10	7	3	1	1	0	28707	28714	28722	28739	28751	28765	2001	2004	2008	2010	2010	2011
J10_ASTHMA	60_70	UKBB	M13_CARTILAGE	-11.5370398198079	1.55288033451883	0.868051338834282	2.07508848608721	1.56238105003188	1.87115719856529	694.205127802841	0.709046407428363	1.00141654934986	0.579707630943525	0.708716236219723	1.00126432736955	0.986740515358457	0.0285172104612102	0.386038756542374	0.000344195397718418	0.0274876034013769	0.0616514200186559	127	21398	68	64	67	64	53	28	7	7	5	5	3	1	20464	20468	20465	20468	20479	20504	986	986	988	988	990	992
J10_ASTHMA	60_70	UKBB	M13_CERVICALGIA	1.11706575879895	1.18964699586172	0.71918538087375	0.9853904827249	1.6321215254241	-10.4871330554688	1.00112180097192	0.708227102063699	1.0009342529032	1.00082794152718	0.708086146135674	430.05224515024	0.264501743777648	0.0930052741715314	0.472440352854963	0.324832721382192	0.0211679213315619	0.980544939805017	145	27210	93	82	70	51	39	28	5	4	4	3	2	0	25765	25776	25788	25807	25819	25830	1492	1493	1493	1494	1495	1497
J10_ASTHMA	60_70	UKBB	M13_CERVICDISC	-11.1762801352351	0.957596776550893	1.63947662267332	2.16584476394234	1.03886338066311	-11.1807628189377	402.023148007046	0.708233335601164	0.578844102157993	0.501544044005853	1.00071325846721	830.42126652021	0.977821593311828	0.176345818759327	0.00462103537652241	1.5719710533796e-05	0.299212827070458	0.989257634806836	164	27182	117	104	80	63	41	16	5	7	7	5	1	0	25729	25742	25766	25783	25805	25830	1495	1493	1493	1495	1499	1500
J10_ASTHMA	60_70	UKBB	M13_CHRONDROPATHIES	1.64522714824113	-11.1704289482035	2.24989109001723	0.709733200806554	0.751834417739902	-11.1700718873449	0.708118654450419	306.940525267031	0.409617689483937	1.00053184654675	1.00050196214203	626.52142371284	0.0201588666475477	0.970969145273676	3.95922429286627e-08	0.478103627113444	0.452377540716978	0.985775497162771	131	33341	77	76	68	55	39	23	8	6	8	2	1	0	30992	30993	31001	31014	31030	31046	2395	2397	2395	2401	2402	2403
J10_ASTHMA	60_70	UKBB	M13_DEFORMDORSO	0.666716620937156	1.36991718285337	1.69803419973666	2.05443475284469	1.30391116569107	-10.5132166418414	0.708354830309459	0.379962171195597	0.379931605984492	0.410188547635101	0.708103834832002	449.320574978357	0.346592934200058	0.000311667530023915	7.84703277398273e-06	5.48521159343313e-07	0.0655611503960605	0.981332775789976	357	27558	262	221	168	112	65	25	21	20	14	8	2	0	26074	26115	26168	26224	26271	26311	1558	1559	1565	1571	1577	1579
J10_ASTHMA	60_70	UKBB	M13_DORSALGIA	1.55216364956799	1.06202866504437	0.808239954810725	1.35388140610796	1.23035063510505	1.871762607038	0.245711769533457	0.238490503105046	0.31832004168859	0.303733771714985	0.335229981399445	0.379712840155421	2.66672724079563e-10	8.46283880494464e-06	0.0111144501689779	8.2936165269097e-06	0.000242390302522571	8.24757236267565e-07	1265	28290	903	789	585	390	264	136	49	36	28	24	15	7	26926	27040	27244	27439	27565	27693	1677	1690	1698	1702	1711	1719
J10_ASTHMA	60_70	UKBB	M13_DORSALGIANAS	1.72389366976102	1.0438627623615	1.80594226125701	1.71519520557899	0.91281115603704	1.44793736716521	0.380178235897862	0.410085344532531	0.335510603655963	0.448750113752813	0.7080506512794	1.00114186450886	5.77577621237553e-06	0.0109128590955155	7.3389739302758e-08	0.000132287243476202	0.197332366186904	0.148097027581304	468	27618	338	290	206	131	89	38	19	16	16	7	3	1	26152	26200	26284	26359	26401	26452	1577	1580	1580	1589	1593	1595
J10_ASTHMA	60_70	UKBB	M13_DORSOPATHY	0.62203570435702	0.893932895515833	0.494321003694087	1.16367912261534	0.824571958884105	1.25658176767014	0.245478699817499	0.161919364243819	0.220937981929571	0.185841323681763	0.226022499635162	0.279417604374885	0.0112778329611562	3.37359257352082e-08	0.0252618746622009	3.80848931363025e-10	0.00026409914670427	6.88716902645594e-06	3167	29459	2222	1970	1574	1182	829	424	96	93	68	57	30	13	28486	28738	29134	29526	29879	30284	1822	1825	1850	1861	1888	1905
J10_ASTHMA	60_70	UKBB	M13_DORSOPATHYOTH	1.28854150585644	1.10438155609105	0.804634346489262	1.14669603317584	0.411169824927602	1.23953736230144	0.207843473023183	0.17053391616904	0.221114955383034	0.216168817348502	0.318089677763175	0.318245318119269	5.66153028324618e-10	9.41717258038943e-11	0.000273713103370946	1.12900501689716e-07	0.196141707736575	9.82345734357642e-05	2412	28667	1636	1467	1190	910	648	346	92	76	51	39	19	10	27635	27804	28081	28361	28623	28925	1716	1732	1757	1769	1789	1798
J10_ASTHMA	60_70	UKBB	M13_DUPUTRYEN	-0.203045504726097	0.328983351764662	-0.452476830947241	0.833820072340612	-11.9975412629076	-12.0013689509203	1.00088773043201	0.57866681781733	1.00076974143906	0.708251277488385	488.171925209527	832.607271621303	0.839240227061506	0.569682289940323	0.651176190885132	0.239078128584146	0.980392790156798	0.988499529440064	401	27496	325	282	209	130	72	27	6	6	3	2	0	0	25972	26015	26088	26167	26225	26270	1594	1594	1597	1598	1600	1600
J10_ASTHMA	60_70	UKBB	M13_ENTESOPATHYOTH	1.20194009454086	1.19305510324623	0.595130368675969	0.797157926900368	-11.5001843748795	-11.5001456178096	1.0009918280049	0.708446687481126	1.00092362042705	1.00082977333171	486.122459855831	693.073392369212	0.229848519178834	0.0921732447556041	0.552123448979336	0.42574320986261	0.981126229477856	0.986761333363329	139	27267	82	84	79	69	47	27	3	3	2	1	0	0	25743	25741	25746	25756	25778	25798	1578	1578	1579	1580	1581	1581
J10_ASTHMA	60_70	UKBB	M13_FIBROBLASTIC	1.23368251633763	0.942620104071958	1.03766010373526	1.23162698077626	0.78710807496093	-0.231825925567883	0.335866364634012	0.27996617834668	0.291172241934659	0.304089095539598	0.37973088800935	1.00062003910644	0.00023959277317237	0.000760163008861216	0.000365617971349051	5.11700468907758e-05	0.0381904329812519	0.816784800512357	1027	27603	673	634	543	440	333	159	39	34	26	16	7	1	26296	26335	26426	26529	26636	26810	1622	1627	1635	1645	1654	1660
J10_ASTHMA	60_70	UKBB	M13_GANGLION	0.595205282568555	1.04014114097369	0.758749717289634	0.375735514237832	1.51450059175173	-10.4997418778522	1.00086806259034	0.578644748753964	0.708396680395777	1.00099554770849	0.578797251818685	400.998666690225	0.55205133911556	0.0722488212720534	0.284133332648767	0.707391392992202	0.00888014909003934	0.979110592000985	238	27297	145	135	134	98	76	35	5	5	5	4	3	0	25806	25816	25817	25853	25875	25916	1579	1579	1579	1580	1581	1584
J10_ASTHMA	60_70	UKBB	M13_GOUT	0.790967575534522	1.32010351481077	1.5190461048974	1.20562026498452	-0.282400160391057	1.56526257467231	0.579977268129125	0.337220767824716	0.337308275836819	0.450162277212996	1.00120505348548	0.708815304580121	0.172633463829682	9.05329523697236e-05	6.68636291727078e-06	0.00740211396815789	0.777897302377307	0.0272247690934217	568	21813	405	360	298	229	161	65	18	16	14	6	1	2	20897	20942	21004	21073	21141	21237	1061	1063	1065	1073	1078	1077
J10_ASTHMA	60_70	UKBB	M13_HALLUXRIGIDUS	-11.4802510312878	1.78040363803209	0.552573382110816	1.50962657999407	1.74903701026696	-11.4973525948763	518.044742445291	0.502569228711197	1.00123766998594	0.708913318811411	0.708818133797468	770.271263156201	0.98231974070831	0.00039619752774009	0.581023498097974	0.0332134199729386	0.0136045067590402	0.988090923371744	166	21416	112	105	94	76	45	22	9	9	5	4	2	0	20479	20486	20497	20515	20546	20569	982	982	986	987	989	991
J10_ASTHMA	60_70	UKBB	M13_HALLUXVALGUS	-0.312353697749864	1.42516205307031	0.553865676848903	-13.4745180732291	0.784167369855928	1.04088858725496	1.00163403701581	0.305900798053156	0.502685077460098	617.56737325413	0.502401572004011	0.708983705509058	0.755158982074486	3.17899415094773e-06	0.270542351558353	0.982592576227097	0.11856202359219	0.142065719437458	653	21595	436	421	390	314	228	112	14	14	7	5	6	2	20781	20796	20827	20903	20989	21105	1017	1017	1024	1026	1025	1029
J10_ASTHMA	60_70	UKBB	M13_HAMMERTOE	0.81728185764059	0.809153425929864	-12.4789994190996	1.41052122653547	1.47985613165584	-12.4770514033828	1.00153479962743	0.708903920909181	614.174737624	0.708787707389054	0.708830183729275	1284.52134002917	0.414483311698636	0.253697349368345	0.983789440824116	0.0465856999240259	0.0368209120377261	0.992249961269571	201	21490	144	143	117	79	58	24	5	5	4	4	2	0	20542	20543	20569	20607	20628	20662	1000	1000	1001	1001	1003	1005
J10_ASTHMA	60_70	UKBB	M13_IMPINGEMENT	0.513027207480593	0.92590611869331	-0.6831982445565	0.951909778890883	0.978763629356596	-12.0099486812471	0.708406240992382	0.410087451425457	1.00074006221851	0.501535419273601	0.501393080945941	504.152369977314	0.468943471759796	0.023956508272572	0.494800848050595	0.0576972500377675	0.0509277073178518	0.980994542638744	495	27395	322	311	266	228	162	87	14	12	7	8	4	0	25970	25981	26026	26064	26130	26205	1584	1586	1591	1590	1594	1598
J10_ASTHMA	60_70	UKBB	M13_INTERVERTEB	1.5076864741228	1.20023507888928	1.13733675765858	1.9791449388044	0.657756351615028	2.38783455319589	0.335835887837365	0.291072172739283	0.355556820162656	0.279899756575285	0.578417258642905	0.410062097692904	7.14392041956175e-06	3.73164169952679e-05	0.00138025639021441	1.5392510543065e-12	0.255468961525305	5.77643208053847e-09	750	27654	519	468	354	246	163	67	33	29	21	20	9	6	26272	26323	26437	26545	26628	26724	1580	1584	1592	1593	1604	1607
J10_ASTHMA	60_70	UKBB	M13_JOINTOTH	1.06763880654283	1.10138391666547	1.34272226058654	1.25142526886828	1.36117255240065	-0.171071178335605	0.336639860723553	0.246473885612535	0.246369969363571	0.304506892411436	0.304452940759514	1.00085775942279	0.00151676377657418	7.87470733750395e-06	5.03630064013253e-08	3.9621125157308e-05	7.78984138243475e-06	0.864283079889789	1290	22381	892	809	656	482	327	154	49	46	34	20	12	1	21579	21662	21815	21989	22144	22317	1151	1154	1166	1180	1188	1199
J10_ASTHMA	60_70	UKBB	M13_KNEEDERANGEMENTS	0.729872581713746	0.629035044462595	0.868313120390481	1.26071573904037	1.22845621327913	0.132027901063961	0.450469227274853	0.336792447101729	0.305287397877934	0.271535840058937	0.271028277074235	0.708530750062501	0.105178672346549	0.0618006724845168	0.00445163612291614	3.4354048038589e-06	5.82687527465957e-06	0.852177830175991	1273	21615	749	735	711	634	510	271	31	33	33	24	14	2	21079	21093	21117	21194	21318	21557	1029	1027	1027	1036	1046	1058
J10_ASTHMA	60_70	UKBB	M13_LIMBPAIN	1.61429117891618	1.32191965304762	1.14571416610177	1.64942442490893	1.0061615429819	0.776660164686055	0.356122274255213	0.318452647714034	0.409945228789156	0.379861727139643	0.578492816343273	1.0008214305695	5.8160392474054e-06	3.30922615194916e-05	0.00519321294853366	1.41081911302029e-05	0.0819853541216346	0.437735573499659	564	27682	419	361	249	179	117	50	25	20	15	9	4	1	26147	26205	26317	26387	26449	26516	1655	1660	1665	1671	1676	1679
J10_ASTHMA	60_70	UKBB	M13_LOWBACKPAIN	1.67478162147374	0.628525766071327	0.913267012621116	1.61744294097707	1.39153504945391	1.89655364285125	0.355982624674147	0.44879903009418	0.448774218140202	0.379998011865778	0.448850776923787	0.501510523456306	2.54273948029993e-06	0.161375162531895	0.041848299397295	2.07697473469191e-05	0.00193378560716553	0.000155771868954342	559	27529	392	351	270	191	127	74	22	16	15	14	8	4	26119	26160	26241	26320	26384	26437	1555	1561	1562	1563	1569	1573
J10_ASTHMA	60_70	UKBB	M13_LOWBACKPAINORANDSCIATICA	1.23016773308363	0.783698539483244	0.596973071096933	1.57860160265565	1.0050379317988	1.7739193827906	0.334985571891474	0.317687423753542	0.409378653955624	0.317818105532258	0.448282512075859	0.448315685179258	0.000240376649394442	0.0136293883509717	0.144773901975674	6.79976110494262e-07	0.0249630246146815	7.5943547366776e-05	744	33065	539	475	349	229	151	85	29	23	19	18	9	5	30888	30952	31078	31198	31276	31342	2353	2359	2363	2364	2373	2377
J10_ASTHMA	60_70	UKBB	M13_MENISCUSDERANGEMENTS	0.294586864306737	0.287994682986301	1.0175821142058	1.40226167440861	1.05008434329474	0.188262566437025	0.579906487233304	0.411101488230444	0.292599364171498	0.262578096121761	0.30481639980467	0.708518469688089	0.611460153208641	0.483587633799782	0.000505675608687761	9.27619696115943e-08	0.000571115909481843	0.79046025249223	1182	21595	701	689	670	592	478	255	27	31	34	24	11	2	21022	21034	21053	21131	21245	21468	1027	1023	1020	1030	1043	1052
J10_ASTHMA	60_70	UKBB	M13_MUSCULOSKELETAL	0.558825426749147	0.566201337485853	0.575270565811993	0.635100595861673	0.754656245516483	0.488831332742295	0.163197696471053	0.122966585445039	0.134469347565564	0.148161155500906	0.141298617315228	0.239424379166625	0.000616558361361417	4.13430637872149e-06	1.8851265710285e-05	1.81467196723402e-05	9.2506272274356e-08	0.0411818883659048	10401	21214	7247	6638	5515	4219	3101	1576	212	192	151	108	68	18	23092	23701	24824	26120	27238	28763	1064	1084	1125	1168	1208	1258
J10_ASTHMA	60_70	UKBB	M13_OSTEOCHONDRO	1.2253183518979	0.656721507157638	1.06185400740341	0.735391790811155	0.870238921292876	-0.246786898819987	0.226370886540072	0.231755541762635	0.231716533875976	0.334886194500172	0.334746870230875	1.00048301044372	6.20191965323407e-08	0.00460150968719041	4.59326504477421e-06	0.0280958532617703	0.00933073345327813	0.805165362779298	1593	32484	1237	1057	722	481	308	131	65	47	33	18	10	1	30507	30687	31022	31263	31436	31613	2268	2286	2300	2315	2323	2332
J10_ASTHMA	60_70	UKBB	M13_OSTEOPOROSIS	1.34122670723869	0.471225349302427	1.2076710648053	0.352916266149361	0.850924859477062	0.745443478343672	0.279796291770559	0.335110262665377	0.290736156130729	0.578384335418379	0.501166480586896	1.00054611505157	1.63828750799415e-06	0.159670681358066	3.26943840287674e-05	0.541745196595762	0.0895287872517306	0.456249592788243	895	31897	747	625	404	249	141	43	34	22	16	8	5	1	29842	29964	30185	30340	30448	30546	2169	2181	2187	2195	2198	2202
J10_ASTHMA	60_70	UKBB	M13_OTHCONN	0.685063502115218	0.206655167051968	0.673335268147195	1.27722646723552	0.833980931803604	2.01683658978532	0.707900403717631	0.707805039683193	0.707791252257159	0.707880802039282	1.0005763614844	1.00048491424599	0.333174260226214	0.770312446216636	0.34144246342665	0.0711849236884706	0.404562496676137	0.0438147145227064	238	33361	200	163	106	57	36	11	8	6	5	4	2	1	30999	31036	31093	31142	31163	31188	2392	2394	2395	2396	2398	2399
J10_ASTHMA	60_70	UKBB	M13_OTHERBONE	1.66660013774907	1.10260238653735	1.69809457111038	0.201310436945781	0.903759673968116	-10.4927134603532	0.501420612804159	0.501199389961831	0.409786915892733	1.00058693996495	0.707947640105068	324.225568731177	0.000888136322225254	0.027812029968702	3.41526597887394e-05	0.840548173702148	0.201746636963487	0.974183057272369	280	30760	174	151	130	102	75	45	15	11	9	3	2	0	28830	28853	28874	28902	28929	28959	2021	2025	2027	2033	2034	2036
J10_ASTHMA	60_70	UKBB	M13_OTHERJOINT	0.512325008583654	0.836006811497083	0.921106228363719	0.78031011585602	1.0169050666321	0.389938454762372	0.281110572542015	0.176674484491438	0.181754987657898	0.217268355190333	0.196560414311989	0.41017043397102	0.0683786197918194	2.22422913779971e-06	4.02343390129787e-07	0.000328833503921975	2.29750604915429e-07	0.341769782182934	3249	22879	2123	1986	1784	1434	1062	534	91	91	71	47	31	6	22690	22827	23029	23379	23751	24279	1224	1224	1244	1268	1284	1309
J10_ASTHMA	60_70	UKBB	M13_POLYARTHROPATHIES	1.16754212306404	0.930133025067311	1.38693235346796	1.33199513147856	0.818188640914773	0.857742499426091	0.204298279873039	0.175918454833635	0.164796178084003	0.20371681744087	0.279796157771456	0.50140677388118	1.09775243076553e-08	1.24137360407318e-07	3.89401670224767e-17	6.2153730514884e-11	0.00345308220577868	0.0871416901322079	2541	23794	1903	1671	1278	875	587	226	108	91	71	38	15	4	22972	23204	23597	24000	24288	24649	1352	1369	1389	1422	1445	1456
J10_ASTHMA	60_70	UKBB	M13_POLYMYALGIA	0.284699134196307	-0.125199300690454	1.0680361881628	1.09934493972488	1.48647350806881	-8.50473567522832	1.000537520341	1.00049243666986	0.707788283940302	1.00052625603855	1.00057103844447	340.102805689691	0.775991845657639	0.900414554751364	0.131304679766014	0.271869837494363	0.137378296508534	0.980049884835395	169	33304	148	113	70	34	21	4	5	4	3	2	1	0	30942	30977	31020	31056	31069	31086	2378	2379	2380	2381	2382	2383
J10_ASTHMA	60_70	UKBB	M13_RADICULOPATHY	-11.1666592115395	1.27352055568027	1.98345821509515	1.98387006869774	-11.1704119423004	2.60503763631931	465.65039196054	0.708255170334554	0.579111789209488	0.708645594899075	624.173666917782	1.00088045863738	0.980867940313388	0.0721596111077105	0.000614798103560156	0.00511780749622115	0.985721564422771	0.00924804343580538	128	27184	85	76	62	44	24	9	6	7	5	3	1	1	25732	25741	25755	25773	25793	25808	1489	1488	1490	1492	1494	1494
J10_ASTHMA	60_70	UKBB	M13_RHEUMA	2.21603853899216	1.64678365299552	1.58772891197432	0.773510125482192	0.943203016902056	1.35154683742248	0.337417573565896	0.336714590313108	0.411048049790121	0.708633100075184	0.708502926513611	1.00106673918217	5.11175336657369e-11	1.00457379121767e-06	0.000112170174376919	0.275029910102888	0.183102819939173	0.176981783340106	413	21718	302	269	206	154	102	41	25	17	9	5	3	1	20754	20787	20850	20902	20954	21015	1050	1058	1066	1070	1072	1074
J10_ASTHMA	60_70	UKBB	M13_RHEUMA_INCLAVO	1.78352313668075	1.22415227083698	1.16737523301986	0.348975355543427	0.513323121582983	0.930418910987567	0.335179390493288	0.334850173506063	0.409498304964813	0.707787934314745	0.707728908111319	1.00047289303424	1.03141545530305e-07	0.000256360272109785	0.00436169376644289	0.621976745030244	0.468261640681863	0.352381890096027	413	33375	302	269	206	154	102	41	25	17	9	5	3	1	31075	31108	31171	31223	31275	31336	2386	2394	2402	2406	2408	2410
J10_ASTHMA	60_70	UKBB	M13_ROTATORCUFF	-13.0106475198066	0.238944061075532	0.744854939183318	1.20088493963618	0.672803378586533	-13.0051998120303	602.640333066844	0.578607218886939	0.501462836763323	0.501397394920603	0.708047431079546	1096.94109465499	0.982775483427984	0.679632850932172	0.13744737696715	0.0166169140053499	0.341998649721336	0.99054059957969	441	27496	320	301	256	174	110	49	9	9	10	6	2	0	26002	26021	26066	26148	26212	26273	1606	1606	1605	1609	1613	1615
J10_ASTHMA	60_70	UKBB	M13_SCIATICA	0.371208416126001	1.49393656691529	1.67639924422704	2.93125790886404	-11.1588800438248	3.07524453929	1.00086521013378	0.448833835842886	0.501496966268576	0.410305021870586	499.398130324211	0.708482377857617	0.710721310521646	0.000873197930808228	0.000829405213208563	9.05909703338065e-13	0.982173026444317	1.42088770657602e-05	235	27351	181	154	101	51	32	15	12	12	9	8	2	2	25875	25902	25955	26005	26024	26041	1518	1518	1521	1522	1528	1528
J10_ASTHMA	60_70	UKBB	M13_SCOLIOSIS	-11.1573926479926	1.36351630544625	1.78854508167182	2.27568657713253	1.31605443897376	-11.1507422353499	407.846260767715	0.57871084792771	0.578744303365371	0.57919574376152	1.00093507258246	908.828062997808	0.978175106892162	0.0184665985901544	0.00199894443758021	8.5283613643271e-05	0.188568729362665	0.990210709575877	149	27287	112	97	67	49	28	11	9	9	6	4	1	0	25804	25819	25849	25867	25888	25905	1511	1511	1514	1516	1519	1520
J10_ASTHMA	60_70	UKBB	M13_SHOULDER	0.753948204464462	0.843958317964813	0.820995048709028	1.09853729475851	0.661449172291086	0.393889271107484	0.380228188307804	0.261011413769717	0.279978446041021	0.269870689606532	0.335297581697553	0.57842422017918	0.0473804430599828	0.0012231957022435	0.00336406409598223	4.6890963969225e-05	0.0485271569002262	0.495890768762869	1359	27669	850	818	740	626	488	250	43	40	33	23	11	3	26502	26534	26612	26726	26864	27102	1633	1636	1643	1653	1665	1673
J10_ASTHMA	60_70	UKBB	M13_SHOULDERNAS	-12.5066851946171	0.71699839697674	-12.506394062729	0.866025796034844	1.91560881186504	-12.5059942619956	1071.69634800295	1.00094780261498	738.45998458767	1.00096760125502	0.578574193158362	933.95347662588	0.990688906848597	0.473794108798281	0.986487850460881	0.386935260318699	0.000929921185002905	0.989316339831771	128	27263	69	70	71	62	42	34	1	2	3	3	3	0	25742	25741	25740	25749	25769	25777	1579	1578	1577	1577	1577	1580
J10_ASTHMA	60_70	UKBB	M13_SOFTOVERUSE	0.465508603085866	0.75570541349621	1.28854013290069	1.61318070248824	1.06088490834732	0.0977766667610739	0.708336661892043	0.448913708993724	0.355765423619996	0.335524690065845	0.44877125833752	1.00059965469486	0.511061629917388	0.0922959268676159	0.00029246832883037	1.52497779487469e-06	0.0180799376775161	0.922156166712316	511	27410	318	294	275	233	172	95	20	19	19	14	6	1	25976	26000	26019	26061	26122	26199	1607	1608	1608	1613	1621	1626
J10_ASTHMA	60_70	UKBB	M13_SOFTTISSUE	0.978715494233776	0.83077366776469	0.668470534524033	0.798840273852899	0.690518416550929	0.407455704465879	0.178087478472067	0.141676749444158	0.165930054246116	0.17503872183181	0.188701988941541	0.317874308998312	3.89161886645596e-08	4.52208742876624e-09	5.61032083941573e-05	5.02379144915749e-06	0.000252898709739664	0.199907940558474	4455	29240	2903	2699	2333	1873	1415	708	135	115	90	64	36	10	28783	28987	29353	29813	30271	30978	1874	1894	1919	1945	1973	1999
J10_ASTHMA	60_70	UKBB	M13_SOFTTISSUENAS	1.80248523784656	1.37126489343357	0.287725943337037	0.675679611469341	1.16317902062461	-11.5002732921696	0.355939499023504	0.355442072976392	0.708028698548335	0.708094972696683	0.578395351661247	460.926287966641	4.10503551248388e-07	0.000114358943097824	0.684466275512425	0.339971416278081	0.0443207146065974	0.980094564350299	450	27713	340	267	197	139	94	47	18	11	5	4	3	0	26149	26222	26292	26350	26395	26442	1656	1663	1669	1670	1671	1674
J10_ASTHMA	60_70	UKBB	M13_SOFTTISSUEOTH	1.55066337322936	1.21840116605128	0.980005692852548	1.50414545066879	1.00462565161198	0.530871695960703	0.253270892193249	0.232204529665529	0.303734448635692	0.279774661527576	0.379532560685621	0.707932572693626	9.20902529924186e-10	1.54509230711542e-07	0.00125304869369655	7.60427226795624e-08	0.00812074779162358	0.453320839437356	1141	28185	819	704	518	368	258	121	46	36	28	20	9	2	26708	26823	27009	27159	27269	27406	1753	1763	1771	1779	1790	1797
J10_ASTHMA	60_70	UKBB	M13_SPINSTENOSIS	0.968817010272986	1.67820391374615	1.36229583795075	2.22923515105978	1.46966040331183	2.23967276612591	0.50163168977131	0.279817249736174	0.409922174911503	0.33546642089817	0.578526196250491	0.708403466326913	0.0534420884240226	2.00378549296706e-09	0.000889580407926903	3.02844287935445e-11	0.0110740829367675	0.00156916823377232	506	27622	381	315	214	136	79	29	26	26	14	13	5	2	26162	26228	26329	26407	26464	26514	1559	1559	1571	1572	1580	1583
J10_ASTHMA	60_70	UKBB	M13_SPONDYLINFLAMNAS	-12.5130501804356	1.49693035649036	-12.5096483722239	-12.5063596734501	2.06327354009887	-12.4928009583545	870.130831233022	0.578620781184237	748.625888697876	938.859269502192	0.708217475795541	1547.82603118045	0.988526293885518	0.00967969491221883	0.986667852450625	0.989371851011571	0.00357592729498026	0.993560190498146	130	27255	95	88	66	44	27	18	4	5	2	2	2	0	25784	25791	25813	25835	25852	25861	1502	1501	1504	1504	1504	1506
J10_ASTHMA	60_70	UKBB	M13_SPONDYLOLISTHESIS	0.640631282065305	1.21569226375098	1.80955261997406	2.08910480115739	1.52392927608604	-9.50376173190649	1.00093949108546	0.578764115226765	0.501621819167323	0.57875544269358	1.00079751679706	396.801629881702	0.522153109096126	0.0356851478827606	0.000309275760515288	0.000306609987223765	0.12783005222718	0.980891762375353	188	27315	136	115	88	54	32	12	10	10	8	4	1	0	25851	25872	25899	25933	25955	25975	1506	1506	1508	1512	1515	1516
J10_ASTHMA	60_70	UKBB	M13_SPONDYLOPATHY	1.04012792934715	1.08769462447313	0.610751321141078	1.67111439234488	1.48145270463062	1.66526612430741	0.280001442501593	0.207161219077116	0.303599370583158	0.216125352683157	0.252215142559703	0.379458722262496	0.000203426031409163	1.51708198984798e-07	0.0442514082598907	1.05742368321106e-14	4.26004838302312e-09	1.14119203964545e-05	1518	28585	1112	980	743	520	342	148	58	59	44	41	22	7	27194	27326	27563	27786	27964	28158	1739	1738	1753	1756	1775	1790
J10_ASTHMA	60_70	UKBB	M13_SPONDYLOSIS	1.1490750474123	0.563256303754783	0.604893939993518	1.773246452274	1.55586674958755	1.66777505499013	0.318683408073356	0.318318111115644	0.355462927397553	0.238481078555945	0.279408739899291	0.448506264755547	0.000311319078894068	0.0768144484983592	0.0888102082481727	1.04105795983839e-13	2.57051503737652e-08	0.000200401317134804	1088	28137	792	712	549	389	265	105	36	37	35	33	17	5	26726	26806	26969	27129	27253	27413	1671	1670	1672	1674	1690	1702
J10_ASTHMA	60_70	UKBB	M13_SYNOTEND	0.718930326571132	1.09898429906431	0.592965423737655	1.28075488377628	1.47205612508821	1.16433414028708	0.41027638862774	0.24542818366496	0.335497939952566	0.270025361957751	0.252733865777484	0.448635197715627	0.0797209748719255	7.54076022578717e-06	0.0771580881632776	2.1048158492403e-06	5.7273357271511e-09	0.00945137750145049	1210	27651	746	708	654	514	395	189	38	38	33	31	19	5	26422	26460	26514	26654	26773	26979	1655	1655	1660	1662	1674	1688
J10_ASTHMA	60_70	UKBB	M13_SYSTCONNECT	1.34135685545493	0.662354987436321	0.863303503151334	1.65595895275913	0.583835435209159	1.56914402653426	0.448389635858774	0.50093955437259	0.578153929353638	0.500981027833382	1.00049819463603	1.00045428519304	0.00277612039200517	0.186093115556475	0.135383006371164	0.000948299551798426	0.559526663853908	0.116780461921631	315	33445	252	205	130	75	48	21	15	10	7	6	2	1	31083	31130	31205	31260	31287	31314	2410	2415	2418	2419	2423	2424
J10_ASTHMA	60_70	UKBB	M13_TENDOSYNOVITISNAS	1.8607992732939	-0.122929185218377	0.0483395123644258	1.09566463665579	1.21153003750107	1.06757548305855	0.501730637193383	1.00073463739975	1.00079222516633	0.708434326964997	0.708453309365387	1.00068492507733	0.000208275486372212	0.902234635607479	0.961476160832114	0.121959693436871	0.0872463302659189	0.286041936237616	260	27352	163	147	134	98	74	40	7	3	4	4	2	1	25853	25869	25882	25918	25942	25976	1589	1593	1592	1592	1594	1595
J10_ASTHMA	60_70	UKBB	M13_TOEDEFORMOTH	-12.9817999323051	0.87786961835494	-12.9811228541956	0.663244986963456	0.851364742195116	-12.9857275641086	993.650105179316	0.708920359931652	809.241956618547	1.00124431723793	1.00110426459082	1751.49763664703	0.989576126417828	0.215597766338949	0.987201611026649	0.507701624808962	0.39508848204345	0.994084481534075	194	21466	140	132	111	87	54	25	3	4	2	2	1	0	20525	20533	20554	20578	20611	20640	992	991	993	993	994	995
J10_ASTHMA	60_70	UKBB	M13_TRIGGERFINGER	0.420494302342821	0.812475252810914	-0.0985891738527356	0.0921384848075061	1.81085630806139	1.41313885378205	1.00106051130729	0.57869445868191	1.00075226302965	1.00075122750532	0.448681196866527	1.00073373546761	0.674449778270655	0.160324904720203	0.921523310316724	0.926642964142672	5.43810585422194e-05	0.157919710953881	267	27327	180	178	154	120	84	29	6	5	3	6	6	1	25820	25822	25846	25880	25916	25971	1588	1589	1591	1588	1588	1593
J10_ASTHMA	60_70	UKBB	M13_TROCHANTERICBURSITIS	1.18765452940639	0.678142064944445	1.47004756610734	1.87401380088862	2.17345498447484	2.50299174223537	1.00105935323906	1.00096294633261	0.708437860777953	0.708401040171706	0.70838947932566	1.00129237790318	0.235465273615205	0.498095316472741	0.0379814323173787	0.00815911017762069	0.00215378498097048	0.0124277079568085	103	27279	78	65	55	37	20	9	7	6	6	5	3	1	25717	25730	25740	25758	25775	25786	1580	1581	1581	1582	1584	1586
J10_ASTHMA	60_70	UKBB	MIGRAINE_UNSPE	0.709407342008862	0.909900631007171	0.831776557312372	1.20528412640875	0.344543457580957	0.800949820934082	0.70799893981362	0.501148212509919	0.578448468407947	0.578403739758507	1.00057337386206	1.00051231112944	0.316348774400757	0.0694268722070882	0.15044991803436	0.0371773543341863	0.730586080106151	0.423398174198183	319	33550	204	177	147	110	68	40	11	10	7	4	2	1	31217	31244	31274	31311	31353	31381	2437	2438	2441	2444	2446	2447
J10_ASTHMA	60_70	UKBB	MULTIMORB	1.27214893602835	0.600175300935356	0.988630532450603	0.728485765531521	0.911726661343152	0.487712394600459	0.132631335329644	0.141538906777675	0.13586440879649	0.183795952444253	0.183468473421281	0.355453187702446	8.671539902069e-22	2.23165927034185e-05	3.42346301064075e-13	7.38411691061805e-05	6.71633609141023e-07	0.170036621572674	6335	25586	4742	4093	3096	2164	1417	638	187	137	107	61	37	8	25657	26306	27303	28235	28982	29761	1335	1385	1415	1461	1485	1514
J10_ASTHMA	60_70	UKBB	N14_ABNORMALBLEED	-12.1698846032717	2.23518197826224	-12.1702668917407	-12.1701130369242	0.64335012421194	0.758335209805923	1048.01372580959	0.5808850777704	773.562088503756	752.507816777917	1.0013567475529	1.00167296405437	0.990734906836533	0.000119139441860744	0.987447591312728	0.987096583193936	0.520562581592638	0.449008728183547	108	13569	38	38	41	44	44	48	3	3	1	1	1	1	12723	12723	12720	12717	12717	12713	913	913	915	915	915	915
J10_ASTHMA	60_70	UKBB	N14_ACUTERENFAIL	2.12059662169013	1.73308044739994	1.92953805051348	1.13646503411527	-11.5569942417029	-11.5646870006918	0.269492833797471	0.279185770756947	0.334989792228919	0.707935811336922	522.667464869891	813.63626751038	3.57937901741498e-15	5.37914702161421e-10	8.41186261899987e-09	0.108422928470117	0.982358963304215	0.988659583041736	507	31490	410	272	156	85	43	14	33	22	10	2	0	0	29450	29588	29704	29775	29817	29846	2104	2115	2127	2135	2137	2137
J10_ASTHMA	60_70	UKBB	N14_BENIGNMAMDYSP	-13.005806500301	-13.0053579146998	0.605988651626916	-13.0053500089797	0.807064522952873	-13.0081617477968	1087.53509020606	827.207564036681	1.00106816937197	962.947721902832	1.00089856948088	1330.87161766349	0.990458344788245	0.987456175131792	0.544951751080963	0.98922428259726	0.420046849549414	0.992201467046907	133	17134	80	67	60	53	42	30	1	1	1	0	1	0	15989	16002	16009	16016	16027	16039	1197	1197	1197	1198	1197	1198
J10_ASTHMA	60_70	UKBB	N14_BREAST	1.11599459657318	1.15363016774489	1.1390978623794	-0.644302902541749	0.354016118876674	1.11006460859361	0.502363730393419	0.356338694205723	0.380566136753578	1.00095925460676	0.578967954329207	0.502359349516826	0.0263179807477743	0.00120601337071194	0.00276098957166193	0.519779430535215	0.540894664599017	0.027125830231536	481	17217	266	251	227	203	175	124	16	15	13	6	6	4	16195	16210	16234	16258	16286	16337	1221	1222	1224	1231	1231	1233
J10_ASTHMA	60_70	UKBB	N14_BREASTDISOTH	2.02392435033927	1.53921498454551	1.56570071814766	-0.0714619462044131	-0.12113347358281	1.33198695139616	0.411177118682902	0.380568142048971	0.410495776524315	1.00093709421835	1.00085584852548	0.708414958263971	8.55465504537642e-07	5.24307133606324e-05	0.000136641330987123	0.943083355195807	0.903667360154637	0.060075989765229	256	17150	154	146	125	110	93	49	18	13	10	4	3	2	16026	16034	16055	16070	16087	16131	1208	1213	1216	1222	1223	1224
J10_ASTHMA	60_70	UKBB	N14_CALCUKIDUR	0.86764298714235	0.969770573860202	0.161822459845174	0.464845575616427	0.972899241636836	-10.9894714947063	0.578753459357472	0.409617985442122	0.707973098298546	0.707949819203543	0.578298700001357	346.890922603699	0.133832599304352	0.0179087208224194	0.819201992363565	0.511432948410061	0.0925015191086997	0.974727320280502	389	32829	268	244	191	147	100	47	13	11	5	4	3	0	30567	30591	30644	30688	30735	30788	2370	2372	2378	2379	2380	2383
J10_ASTHMA	60_70	UKBB	N14_CHRONKIDNEYDIS	1.36336714589645	0.501175026051783	0.972272696719615	0.928716791990942	0.484297896737073	0.53613902633753	0.279416907054829	0.334817482679318	0.317780356176498	0.409483157441837	0.57812511110128	1.00047827439211	1.06447121454663e-06	0.134429589978307	0.00221651600086662	0.0233278684494326	0.402196792760433	0.592039602667464	894	31961	729	604	424	269	164	61	34	24	16	9	4	1	30022	30147	30327	30482	30587	30690	2070	2080	2088	2095	2100	2103
J10_ASTHMA	60_70	UKBB	N14_CYSTITIS	1.30661129995426	1.05125060506399	1.43415751354006	1.35538436552768	1.35650779147241	1.17768885271113	0.449000185274631	0.379656502272264	0.355427062709737	0.409966691098276	0.40975307267736	0.708151392279333	0.00361375289389412	0.00562369315958436	5.45962029109161e-05	0.000946096811755031	0.000931130129955903	0.0963030830868077	459	29025	312	276	218	180	135	74	25	23	17	13	8	2	27340	27376	27434	27472	27517	27578	1807	1809	1815	1819	1824	1830
J10_ASTHMA	60_70	UKBB	N14_CYSTKID	1.58130466689061	1.81902734235464	1.26349738703043	-11.4951887387646	-11.5022898513798	-11.4940649508379	0.578410371385088	0.409454361198976	0.707840154395953	528.712611719333	843.648255480797	1055.72049095636	0.0062592811821517	8.88930410482327e-06	0.0742606955512034	0.982653882532017	0.989121988806264	0.991313272910534	161	33372	130	107	64	39	15	8	9	7	2	0	0	0	30990	31013	31056	31081	31105	31112	2404	2406	2411	2413	2413	2413
J10_ASTHMA	60_70	UKBB	N14_ENDOMETRIOSIS	-13.0144428118999	0.67684522010832	-13.0135323955442	1.24912616118831	-13.0169385998776	-13.0158170535163	1272.12293911271	1.00123601178692	1034.53478452539	1.00179692879532	1087.40441392525	1260.62288922013	0.991837391235107	0.499034509227854	0.989963582752639	0.212439448755063	0.990449030587388	0.991762060605485	114	13573	61	57	49	34	36	30	1	1	1	1	0	0	12718	12722	12730	12745	12743	12749	907	907	907	907	908	908
J10_ASTHMA	60_70	UKBB	N14_FEMALEGENINF	0.860252092361417	0.612806931820311	-0.348935138726852	1.40210803658065	1.06988787615408	0.419551352293174	0.708487561676184	0.578806779761979	1.00082473243348	0.501812996140761	0.578954070851582	1.00102405990216	0.224667860692411	0.289717385664403	0.72735388936878	0.00520468375923596	0.0646071521905555	0.67512686636747	284	18340	172	156	141	103	84	60	8	9	7	7	3	1	17103	17119	17134	17172	17191	17215	1341	1340	1342	1342	1346	1348
J10_ASTHMA	60_70	UKBB	N14_FEMALEGENNONINF	0.289262793843408	0.253913403382111	0.394641686060416	0.249858899537824	0.148713029664836	-0.0364420074024357	0.357151461341691	0.271292583850568	0.271427657501545	0.319819789292938	0.319678596034506	0.449903180747894	0.417988276918058	0.349304417801844	0.145960737544691	0.43465604289509	0.641791493814005	0.935442218074587	2080	14301	1250	1127	1008	867	713	496	41	34	31	22	15	5	14091	14214	14333	14474	14628	14845	999	1006	1009	1018	1025	1035
J10_ASTHMA	60_70	UKBB	N14_FEMGENPROL	0.679136679044932	0.216437436593184	0.814759025291261	0.451276026936799	0.515139203942449	0.265485187144278	0.381348869129453	0.356610003270095	0.292445135281453	0.410841129103206	0.410662827545181	0.708559743771219	0.0749320115793256	0.543897130981434	0.00533589998841768	0.272021224524516	0.209693332445334	0.707896345263553	1002	13993	712	649	548	403	292	142	32	26	22	12	8	2	13293	13356	13457	13602	13713	13863	958	964	968	978	982	988
J10_ASTHMA	60_70	UKBB	N14_GENITOURINARY	0.780224507568279	0.540580736474345	0.615436412651683	0.572615202130415	0.425186268201197	0.212877963680522	0.167847774853676	0.144276787190192	0.154301469734013	0.178543403245813	0.192840140899571	0.304147417869636	3.34510929530575e-06	0.000179082661057608	6.64833214399712e-05	0.00134057790128312	0.0274636452805474	0.483979108466764	6262	22570	4331	3779	3088	2412	1787	1024	152	124	92	64	38	11	23058	23610	24301	24977	25602	26365	1291	1319	1351	1379	1405	1432
J10_ASTHMA	60_70	UKBB	N14_GLOMERULAR	0.404920563212381	1.01279043084645	1.50560192041663	1.16969386513418	1.22388231395531	-10.5013763100786	1.00054947427718	0.578171206424357	0.500958850374758	0.707749454113096	0.707676807054396	405.562568191844	0.685699371358733	0.0798230476917359	0.00265196645299996	0.0983929867332193	0.0837309481899694	0.979342398723913	175	33476	132	108	89	60	44	19	10	9	7	4	2	0	31077	31101	31120	31149	31165	31190	2432	2433	2435	2438	2440	2442
J10_ASTHMA	60_70	UKBB	N14_GLOMER_NEPHRITIS	0.515508108114499	1.12178263211756	1.58506490835965	1.2674858254529	1.3337758552299	-10.5018571891791	1.00055303147819	0.578175942698946	0.500945761665614	0.707753865175573	0.707689266697286	405.784061181607	0.606397077389689	0.0523541975906308	0.00155539409928216	0.0733162768857384	0.0594715178687873	0.979352726716262	158	33492	116	96	82	54	40	19	10	9	7	4	2	0	31090	31110	31124	31152	31166	31187	2434	2435	2437	2440	2442	2444
J10_ASTHMA	60_70	UKBB	N14_HYDROCELE	-12.5178547091227	0.473532523431295	1.89951275222928	1.10804171909144	-12.5153262868588	-12.5110773579733	917.57758409453	1.00195946837745	0.580606779385593	1.0018806059238	987.760572701465	1693.9159943576	0.989115369228353	0.636493968501095	0.00106941013528223	0.26874303622638	0.989890750132004	0.99410696590738	114	10610	80	79	60	47	29	11	5	5	4	1	0	0	10024	10025	10044	10057	10075	10093	615	615	616	619	620	620
J10_ASTHMA	60_70	UKBB	N14_HYDRONEPHR	1.36217776073478	1.92430710037188	-12.5019465154515	-12.5001625741987	-12.4988961244401	-12.5180915404671	0.578666829719057	0.355346196455004	580.369204493827	737.231435997739	886.12776764277	1279.97165163867	0.018572952700064	6.11852190406747e-08	0.982813804347551	0.986472078686645	0.988746153843306	0.992196832845031	280	30218	215	151	114	71	41	20	10	8	0	0	0	0	28474	28538	28575	28618	28648	28669	1799	1801	1809	1809	1809	1809
J10_ASTHMA	60_70	UKBB	N14_KIDUROTH	1.24665970604999	1.34359506808919	1.22936026535759	-11.4916930553671	0.84273469980454	-11.4919986161354	0.50111164560925	0.379226208007964	0.500895817818276	369.381187295071	1.00047088157318	693.277733156765	0.0128540210333992	0.000395616100145685	0.0141150024172555	0.975181287197144	0.399598753807746	0.986774610040463	310	33490	242	196	129	77	42	22	14	11	5	1	1	0	31122	31168	31235	31287	31322	31342	2422	2425	2431	2435	2435	2436
J10_ASTHMA	60_70	UKBB	N14_LUMPNASBREAST	-11.4993193756778	0.915419663449602	0.195095778294016	0.307825093618423	0.782448566179253	1.69092188924086	493.573722527956	0.708665782670598	1.00116045063308	1.00109016441626	0.708554855924238	0.579355271147174	0.981412504364901	0.196443423654441	0.845495000970351	0.758470525452609	0.269468262447171	0.00351576722730831	172	17140	84	80	81	78	74	53	5	6	6	5	4	3	16017	16021	16020	16023	16027	16048	1206	1205	1205	1206	1207	1208
J10_ASTHMA	60_70	UKBB	N14_MALEGEN	0.142896825072896	0.849450841890566	0.278351341455875	0.672355337903185	0.0327134262892597	-0.729123006165998	0.358570560924082	0.196656712282744	0.293631877202412	0.282345923537918	0.411298328637316	1.00120876916223	0.6902483880007	1.56411312361626e-05	0.343149701510571	0.0172508281181852	0.936605520237553	0.46646501378445	2159	11951	1640	1463	1125	824	545	233	53	48	27	19	7	1	11662	11839	12177	12478	12757	13069	755	760	781	789	801	807
J10_ASTHMA	60_70	UKBB	N14_MENORRHAGIA	3.57258466562439	-12.2196765381066	-12.2222794242573	-12.2219391613748	-12.2190825536799	0.212298799914362	1.00374347204045	1952.31962862599	1281.11650384184	1081.95907104111	656.542935657647	1.00278312453379	0.000371900262685884	0.995006029010181	0.992388030214936	0.99098719218217	0.985151230810515	0.83233360924928	111	13545	7	7	17	26	44	82	1	0	0	0	1	1	12742	12742	12732	12723	12705	12667	906	907	907	907	906	906
J10_ASTHMA	60_70	UKBB	N14_MESNRUIRREG	3.34347515537971	-12.1754017064139	-12.1827572363168	-12.1844576850022	0.263914838539446	-0.231849507333702	1.0022147305197	1567.68768636604	1119.56045006454	881.399106577978	1.00504804226368	1.00259547731067	0.000849666849274248	0.993803314609256	0.991317805060417	0.988970398357261	0.792867165994685	0.81712112801145	170	13546	8	9	22	38	74	128	1	0	0	1	2	1	12800	12799	12786	12770	12734	12680	907	908	908	907	906	907
J10_ASTHMA	60_70	UKBB	N14_NEUROMUSCDYSBLADD	-11.5057371013516	1.65838751915409	1.61440449451303	1.85111006444722	1.42445789124334	1.51386873721349	495.893196263491	0.501197900762021	0.57847228182914	0.578589124104578	0.708112898190186	1.00086600384992	0.981489106012015	0.000936807832645641	0.00525768125364545	0.00137737056852213	0.0442594399412459	0.130391752039692	144	28800	90	84	66	54	42	31	9	9	6	5	3	1	27074	27080	27098	27110	27122	27133	1771	1771	1774	1775	1777	1779
J10_ASTHMA	60_70	UKBB	N14_OBSTRUREFLUROPATH	1.16859453067676	1.5583363101773	-12.488733228467	-12.4875279063939	0.766213216673922	-12.4976700177162	0.578623610715776	0.379583494857624	510.879707147694	656.391783796653	1.0006418838517	1208.24415254637	0.0434237673168219	4.03642401325931e-05	0.980497218951898	0.984821557835605	0.443841905091367	0.991747098365234	328	30267	258	186	141	85	53	21	9	7	0	0	1	0	28521	28593	28638	28694	28726	28758	1807	1809	1816	1816	1815	1816
J10_ASTHMA	60_70	UKBB	N14_OTHBLADD	0.707001751310128	0.441830046186938	0.76028810017726	0.986427738395009	0.571664111903977	0.276335279553909	0.410010948090742	0.355278155772707	0.355275064347987	0.379632854153104	0.501090532614847	1.00062652130169	0.0846449539652774	0.213640461149428	0.0323548890169374	0.00936667004621075	0.253936520991672	0.782423444126137	893	29482	673	597	443	309	209	93	28	22	16	10	4	1	27818	27894	28048	28182	28282	28398	1856	1862	1868	1874	1880	1883
J10_ASTHMA	60_70	UKBB	N14_OTHDISMALEGEN	0.258812031169613	1.43145628037136	-0.182246185344799	-0.0135160466394464	-13.5025309767783	-13.5023075575992	1.002090200294	0.412894886153069	1.00177072519611	1.00178250313552	844.772706007491	1224.33143149113	0.796196847070993	0.000526540420519085	0.85564233195228	0.989235270401804	0.987247454597223	0.991200859439418	289	10652	187	177	153	129	99	54	8	8	2	1	0	0	10119	10129	10153	10177	10207	10252	627	627	633	634	635	635
J10_ASTHMA	60_70	UKBB	N14_OTHETNASKIDUR	0.750552354043922	0.997941949901167	0.633706029747429	-10.4945850237767	1.32561495387368	-10.4981863531893	1.0006026064686	0.70784749664893	1.00046544579407	331.161022617056	1.00060209883613	579.804021014631	0.453194275534023	0.158591006869959	0.526465145691315	0.974719047654813	0.185231761082769	0.985553940919838	132	33237	98	78	58	36	25	12	5	4	2	1	1	0	30888	30908	30928	30950	30961	30974	2378	2379	2381	2382	2382	2383
J10_ASTHMA	60_70	UKBB	N14_OTHFEMPELINF	0.806340302049277	0.11669569998898	-12.4997073706353	1.5181507270394	1.49398968137301	1.23836727488042	1.00094738011064	1.00079356950208	601.338979365136	0.70831404842409	0.70874552250622	1.00159580798581	0.420486725842377	0.90717452772937	0.983416000446781	0.0320866120715388	0.0350365892524284	0.216312060925674	149	18284	92	81	73	44	37	27	2	4	3	4	2	1	17009	17020	17028	17057	17064	17074	1330	1328	1329	1328	1330	1331
J10_ASTHMA	60_70	UKBB	N14_OTHNONINFCERVIX	-13.175829830991	-13.1750518894377	-13.1753780965426	0.43669657285677	-13.1733835226473	2.30372699178942	1203.00169883917	863.785421290312	889.790334302421	1.00130958383456	932.927449874377	0.708774339899242	0.991261374749192	0.987830585414402	0.988185928502814	0.662745727570693	0.988733861299737	0.00115284609164188	133	13594	85	79	74	74	49	23	0	1	3	3	2	2	12729	12735	12740	12740	12765	12791	913	912	910	910	911	911
J10_ASTHMA	60_70	UKBB	N14_OTHNONINFUTER	-0.0587488360787298	0.497300805165926	-0.45206164609215	0.447633526393658	0.783851319453479	0.98244085302271	1.00157940814802	0.579521375114299	1.00126493242827	0.709018112243131	0.579846300116803	0.709424241725961	0.953225951343993	0.390824372856234	0.651636040851644	0.527816365118726	0.176430976373641	0.166100626860681	372	13669	232	204	170	148	122	77	6	6	6	6	5	2	12882	12910	12944	12966	12992	13037	921	921	921	921	922	925
J10_ASTHMA	60_70	UKBB	N14_OTHNONINFVULV	0.678699174597152	0.859397758288476	-13.0150982342258	1.19447197362378	-13.013379912954	-13.0161553818716	1.00162847303472	0.709059709380361	745.243714504568	0.708763030541419	911.940319020966	1317.38104130557	0.498028055350611	0.225502992350371	0.986066278881249	0.0919324366290124	0.988614581109753	0.992116767946946	160	13636	110	95	87	69	46	25	3	3	2	2	0	0	12766	12781	12789	12807	12830	12851	917	917	918	918	920	920
J10_ASTHMA	60_70	UKBB	N14_OTHPENIS	0.671657783402244	-14.0163750595528	-14.0153795922453	-14.0157078987423	-14.0136333579343	-14.0134271285814	1.00227015865917	1142.05576990894	1253.38857019458	1494.34172569937	1530.32603828336	2533.58844873095	0.502770799775615	0.990207861289759	0.991078248023047	0.992516602600047	0.992693644916053	0.995586875940383	182	10647	132	123	103	74	52	24	1	0	0	0	0	0	10078	10087	10107	10136	10158	10186	618	619	619	619	619	619
J10_ASTHMA	60_70	UKBB	N14_OVARYCYST	0.370492251179802	-0.131685043736498	-13.5093743300418	1.75835142089774	0.857589190230898	-13.5104807713112	1.00163485302601	1.00135173741058	873.16057554709	0.502852038836675	0.70882164428892	1304.26287349054	0.711466286144704	0.895374027646292	0.987655774339925	0.000470950493252582	0.226324910594651	0.99173509309	240	13674	155	126	112	80	67	44	2	5	6	6	2	0	12831	12860	12874	12906	12919	12942	926	923	922	922	926	928
J10_ASTHMA	60_70	UKBB	N14_PHIMOSIS	1.4013591200949	1.30615234716387	-12.4987186970934	0.826884945310924	1.67165691455837	-12.498889765375	0.709820281543597	0.58022762860061	699.058335536222	1.00210430817091	0.709695184513493	1304.57061547921	0.0483538949037829	0.0243789935387285	0.985735091230615	0.409287242979199	0.0184999082577996	0.992355708088802	175	10623	116	100	73	60	41	24	7	5	2	3	2	0	10057	10073	10100	10113	10132	10149	618	620	623	622	623	625
J10_ASTHMA	60_70	UKBB	N14_POLYPFEMGEN	1.07923320431569	0.247722473016409	-1.07163856723888	0.968347397305301	0.833605497746081	-0.528559672521001	0.45110014329137	0.502715577484519	1.00150172620585	0.381843667747388	0.381349956925557	1.00121874947372	0.0167364431141012	0.622176069262782	0.284605052471088	0.011213356332246	0.0288204993642203	0.597557448300289	689	13721	374	342	338	309	261	174	13	8	9	12	8	1	13091	13123	13127	13156	13204	13291	932	937	936	933	937	944
J10_ASTHMA	60_70	UKBB	N14_POSTMENATRVAG	-12.5430610030371	1.50324249114714	-12.5428519647685	1.89140168229622	2.08770311093966	1.69768485781012	800.158831918617	0.579453830576656	698.02586998535	0.579935858093361	0.502145218624458	1.00121828345074	0.987493102038484	0.00948001970210305	0.985663555139136	0.00110864287327434	3.21652934654551e-05	0.0899580357492403	135	13622	90	73	59	49	37	20	5	5	5	7	5	1	12743	12760	12774	12784	12796	12813	919	919	919	917	919	923
J10_ASTHMA	60_70	UKBB	N14_POSTMENBLEED	1.01101153040453	-0.319286400759438	0.142148548620862	0.863273760885805	0.84613766803754	0.662622788407592	0.503501482011319	0.709272814596902	0.580158425675133	0.411931392074228	0.381190989832619	0.579315942392525	0.0446473958184359	0.65259492307155	0.806443439706706	0.0361111515392633	0.0264377083468746	0.252705720942961	621	13682	331	316	300	294	247	152	12	9	13	13	10	3	13030	13045	13061	13067	13114	13209	930	933	929	929	932	939
J10_ASTHMA	60_70	UKBB	N14_PROSTAOTH	0.615184953759772	1.20800188412105	0.51374989331864	1.51893153227496	-12.4952634052196	-12.4947096523141	1.00204527653691	0.580314835777555	1.00201094520682	0.709487291669793	904.447614937887	2184.49991431414	0.539262048411032	0.0373761037407633	0.608148006304808	0.0322832184942529	0.988977293484603	0.995436355249883	162	10643	130	109	75	56	31	11	6	5	3	2	0	0	10056	10077	10111	10130	10155	10175	613	614	616	617	619	619
J10_ASTHMA	60_70	UKBB	N14_PROSTATITIS	-13.5064569289249	1.6354369490181	1.34636786077689	0.213351920722586	-13.5049894693437	-13.5052040613635	979.582084422913	0.382551976607637	0.503538060735273	1.00177012509318	1010.97765528606	1932.10016206934	0.988999133219744	1.91076195923498e-05	0.0074993702236164	0.831346518254429	0.989341898831447	0.994422905045972	238	10645	181	166	130	104	70	21	11	11	5	1	0	0	10077	10092	10128	10154	10188	10237	614	614	620	624	625	625
J10_ASTHMA	60_70	UKBB	N14_PROSTHYPERPLA	0.373257153158706	0.768521127816649	0.410672921380503	0.465761829456826	0.480177281636529	-0.237205976745379	0.358389823849857	0.22996297028916	0.320664370461624	0.381616373319679	0.411348473490903	1.00119072200507	0.297651122912044	0.000831967640700162	0.200301183285467	0.22227633682147	0.243079220124757	0.812715854421695	1589	11805	1284	1117	813	537	337	129	41	35	20	12	6	1	11322	11489	11793	12069	12269	12477	747	753	768	776	782	787
J10_ASTHMA	60_70	UKBB	N14_RENALTUB	1.34096494345663	0.953538377861416	0.889515904300721	0.8837144288599	0.810950728746363	-0.0272008416320969	0.211078552556726	0.202320384441101	0.251859993388179	0.317694991299114	0.379087613744875	1.00044472756753	2.11267000667716e-10	2.44081946604474e-06	0.000412761349142443	0.00540842983346882	0.0324180850001977	0.978309188553806	1642	32456	1313	1031	717	462	274	100	67	49	28	16	8	1	30521	30803	31117	31372	31560	31734	2197	2215	2236	2248	2256	2263
J10_ASTHMA	60_70	UKBB	N14_RENFAIL	1.54138637075042	1.04122963906611	1.07648649656144	0.922419563769338	0.250275874861945	0.281508199871128	0.211039641931304	0.215336509611465	0.259984762410121	0.354863386196655	0.578061489488587	1.00045958658744	2.7980107517289e-13	1.32904594553204e-06	3.46435795475802e-05	0.00933963315765	0.665045875101093	0.778419813862682	1315	32703	1072	830	553	354	203	72	61	42	22	11	4	1	30665	30907	31184	31383	31534	31665	2220	2239	2259	2270	2277	2280
J10_ASTHMA	60_70	UKBB	N14_TUBULOINTNEPHRNAS	1.10653720526598	0.619372423359498	0.725871555413648	1.15968866345401	2.26306389437129	-9.17114318340225	1.00071854993808	1.00073346423847	1.00066782762752	1.00064765517345	0.708005324276858	426.982201047353	0.268837913762824	0.535970071034048	0.468214571347939	0.246481429060716	0.00139156998634436	0.982863569206947	111	29999	79	69	59	42	21	6	4	3	4	3	2	0	28239	28249	28259	28276	28297	28312	1788	1789	1788	1789	1790	1792
J10_ASTHMA	60_70	UKBB	N14_URETHRALSTRICT	0.774259171448112	-0.546512408254848	1.32663843398766	1.25546824386535	0.296544554647365	-11.4972556115156	0.708219764795416	1.00063963847388	0.448674249993536	0.578575724107426	1.00066377054454	487.205911249722	0.274285342500287	0.584953854998417	0.00310853242734003	0.0300122248307138	0.766964448885456	0.981172988302083	298	28974	215	199	158	109	71	39	9	7	8	3	1	0	27258	27274	27315	27364	27402	27434	1790	1792	1791	1796	1798	1799
J10_ASTHMA	60_70	UKBB	N14_URETHRAOTH	1.17247803414504	0.76855716885876	0.821806817589962	0.776463065092728	0.620488088963092	-0.619471049985275	0.260663842406577	0.244770139860609	0.269304800016798	0.317929523311875	0.354973903514854	1.00050981825973	6.8580761463242e-06	0.00168997485483221	0.00227635659003115	0.0145960748684252	0.0804670979188462	0.535813994473706	1437	30123	1036	876	696	518	365	194	53	43	30	19	9	1	28463	28623	28803	28981	29134	29305	2008	2018	2031	2042	2052	2060
J10_ASTHMA	60_70	UKBB	N14_URINOTH	0.885427077834009	0.548501821179005	0.670967486519352	0.923318672755458	0.789088843064162	0.400507129619887	0.226329640351541	0.202535896910821	0.215566910554016	0.220565521012864	0.24447000535254	0.448335418772492	9.14921655273687e-05	0.00676551749966117	0.00185464894828411	2.83735418989284e-05	0.00124766566224115	0.371685671345173	2451	30721	1762	1550	1213	913	637	345	85	70	52	40	21	5	29254	29466	29803	30103	30379	30671	2071	2086	2104	2116	2135	2151
J10_ASTHMA	60_70	UKBB	N14_UROLITHIASIS	1.17402263205288	0.582235227595604	-0.0794915880103969	0.576160528239291	1.16922775733146	-11.4825770919298	0.448965477060607	0.448497828386911	0.707958198215389	0.578334103404223	0.448377494774395	388.377097902132	0.00892403100729256	0.194222182423079	0.910599112831839	0.31913274136135	0.00911565063945479	0.976413551532598	488	32911	332	302	243	192	135	64	14	10	6	6	5	0	30675	30705	30764	30815	30872	30943	2378	2382	2386	2386	2387	2392
J10_ASTHMA	60_70	UKBB	N14_UTER_POLYP	1.11846987193053	0.392856867271076	-13.0100812458039	-13.0086948808171	0.206222789422988	0.78280747437782	1.00298527242306	1.00167505501855	801.701554771339	841.080875648762	1.00130249787235	1.00130067660252	0.264790058879282	0.69491050999936	0.987052429552615	0.987659898953733	0.83682642641921	0.434337635885637	145	13576	77	76	80	76	63	43	2	1	1	1	2	1	12735	12736	12732	12736	12749	12769	907	908	908	908	907	908
J10_ASTHMA	60_70	UKBB	NAFLD	1.98051183253033	1.08862293663121	1.00607604076273	0.43679166700618	1.67112085852475	1.44699306396323	0.355157269112935	0.448264665230169	0.578284927934907	1.00054397454243	0.578196707216727	1.00049794061804	2.45495969920129e-08	0.0151602874907231	0.0819014560745706	0.662434689350109	0.00384961353998976	0.148100671991685	320	33580	233	197	128	78	54	25	17	9	5	2	3	1	31221	31257	31326	31376	31400	31429	2429	2437	2441	2444	2443	2445
J10_ASTHMA	60_70	UKBB	NEURODEGOTH	0.828825967744824	1.71389570791726	-12.5090451542642	-12.5111131524712	-12.5032080965208	-12.5041948699	1.00087007902627	0.578678293542692	843.738854543076	1105.63439267077	1222.71400593422	1962.79097304794	0.407610782985743	0.00305904163412427	0.988171211596514	0.990971508251923	0.991841147812544	0.994917015268427	164	25572	129	81	57	36	21	14	3	3	0	0	0	0	24155	24203	24227	24248	24263	24270	1449	1449	1452	1452	1452	1452
J10_ASTHMA	60_70	UKBB	NEURODIS	1.18516431270021	1.20590453957308	0.843308211936264	1.03367681563505	0.930940466490644	1.08458120631491	0.197196199247021	0.152274136187511	0.199554420700186	0.206927179807562	0.219155056280595	0.293001988581315	1.85435399646702e-09	2.38851765618765e-15	2.37928427571874e-05	5.87245567880013e-07	2.15820125855136e-05	0.000214229643979713	3808	15312	2622	2231	1806	1403	1034	542	118	97	59	49	30	12	15660	16051	16476	16879	17248	17740	720	741	779	789	808	826
J10_ASTHMA	60_70	UKBB	NEURO_COMORBIDITIES	1.15685175192017	0.585420890231214	0.403182216419079	0.668490934315494	0.618900077769349	0.332248352217444	0.136300595225465	0.1357680855369	0.160383159190947	0.161968548141821	0.16999507369169	0.282997424501703	2.11123746991161e-17	1.61844252743439e-05	0.0119414856595659	3.67065687925514e-05	0.000271903936018403	0.240381755621616	10223	12077	7123	6385	5215	4008	2885	1453	205	154	116	86	46	13	14432	15170	16340	17547	18670	20102	540	591	629	659	699	732
J10_ASTHMA	60_70	UKBB	OFFICIAL_TILASTOKESKUS	1.3470926268337	1.43768793215336	0.521329088933115	1.27098541943542	-11.4828083514811	0.901790129199953	0.379846446121461	0.27939875820756	0.501028337070497	0.409522895229445	267.40689358036	1.00062512034473	0.00039051267837717	2.66597539887428e-07	0.298099226362	0.00191197136454611	0.965748300486752	0.367467768818765	555	33347	390	331	266	191	137	47	26	19	9	7	1	1	31097	31156	31221	31296	31350	31440	2389	2396	2406	2408	2414	2414
J10_ASTHMA	60_70	UKBB	OTHER_ILD_CVD_COMORB	2.38368796320525	2.26451151672215	1.67718334299397	0.94930750880828	1.03827512190973	2.25287627559377	0.413383150638704	0.358332152209318	0.580349358450141	1.00184483253892	1.00160932651033	1.00183848840745	8.10346006326927e-09	2.62261816708556e-10	0.00385297371774158	0.343353792838583	0.299919104219867	0.0245289160447625	313	17656	246	176	116	83	54	25	18	12	5	3	2	1	17054	17124	17184	17217	17246	17275	651	657	664	666	667	668
J10_ASTHMA	60_70	UKBB	OTHER_SYSTCON_FG	0.966613793078808	0.508994579317352	0.979186694439465	1.59843818903809	1.21841846377162	2.49602086844113	0.708492109170281	0.70834354506901	0.708328976910158	0.708470132541463	1.00103126430029	1.00094233616996	0.172465169471606	0.472405765680242	0.166852071541411	0.0240591798326896	0.22354211077967	0.0126429672517606	237	24649	200	162	105	55	34	10	8	6	5	4	2	1	23355	23393	23450	23500	23521	23545	1323	1325	1326	1327	1329	1330
J10_ASTHMA	60_70	UKBB	PAIN	1.05772992731397	0.72805159011658	0.722675149842275	0.724100039496197	0.848220904002716	0.721759240103728	0.164416331498373	0.146916419043153	0.167900356052056	0.199078505975329	0.191837909480655	0.290524888110532	1.24911144703838e-10	7.21261486835175e-07	1.67597261596115e-05	0.000275555073248687	9.79953921562706e-06	0.0129796035829703	4560	29802	3169	2830	2207	1592	1131	623	137	109	79	55	35	12	29160	29499	30122	30737	31198	31706	1896	1924	1954	1978	1998	2021
J10_ASTHMA	60_70	UKBB	PANCREATITIS	1.93504380825886	1.19261547971472	1.14347698644262	0.84188461386407	-10.5062621004612	1.93635826422158	0.501103894143582	0.578162075606427	0.707757515638215	1.00045716273172	323.575277984134	1.00055909442689	0.000112664364468567	0.0391344699830287	0.106173504884172	0.400067934608271	0.974097799824689	0.052956403691984	154	33197	122	96	65	47	28	13	9	5	3	1	1	1	30844	30870	30901	30919	30938	30953	2376	2380	2382	2384	2384	2384
J10_ASTHMA	60_70	UKBB	PDSTRICT	0.845149764174462	0.344959662207654	-11.4944377426679	1.28126632855021	1.23240477622251	-11.4949647830137	1.00053364843802	1.00049024939215	451.34830728813	1.00053554890224	1.00047614296039	796.397972088031	0.39827892248996	0.73025177869927	0.979682557782455	0.200341047591096	0.218016982707742	0.988483978109884	110	33564	86	75	51	29	22	12	3	2	2	2	1	0	31141	31152	31176	31198	31205	31215	2444	2445	2445	2445	2446	2447
J10_ASTHMA	60_70	UKBB	PDSTRICT_EXMORE	1.94395439620439	1.40855703482764	-12.181668054839	2.42433440955413	2.3086758412328	-12.1788495889032	1.00439961651955	1.00415981907637	1105.40902411644	1.00445392661739	1.0040720656318	1964.65455325331	0.0529364221379478	0.16069976467004	0.991207446356307	0.0157964653822805	0.0214871784976126	0.995053963148626	110	11304	86	75	51	29	22	12	3	2	2	2	1	0	11061	11072	11096	11118	11125	11135	264	265	265	265	266	267
J10_ASTHMA	60_70	UKBB	PULM_ANXIETY	1.5387281635877	1.29798779623781	1.12894196463179	0.583954828368914	1.33608274267481	1.65756041434933	0.23247128268162	0.206989957542416	0.269579568236371	0.448525342091212	0.355213932373544	0.501178804179263	3.61629029178945e-11	3.59251591624374e-10	2.81686987158498e-05	0.192935567525125	0.000169001005613064	0.000941920627392508	1295	30666	945	802	582	368	219	95	60	43	26	15	11	4	28963	29106	29326	29540	29689	29813	1993	2010	2027	2038	2042	2049
J10_ASTHMA	60_70	UKBB	PULM_IMMUNECOMORB	1.84057594653625	1.42140062749486	1.59946340449248	1.31082866463124	1.4876014579549	1.16871268127574	0.221573419464865	0.20780083683267	0.220327577041547	0.294001525821164	0.27245655458766	0.450196382434738	9.82805832753274e-17	7.90791251983971e-12	3.88584297926502e-13	8.25052658865559e-06	4.76246120243985e-08	0.00943143138343068	1803	17563	1267	1131	870	628	450	259	81	63	45	28	18	5	17343	17479	17740	17982	18160	18351	675	693	711	728	738	751
J10_ASTHMA	60_70	UKBB	PULM_INFECTIONS	4.13145709929121	3.83954816015412	4.26988908657615	4.6475393935439	4.89906627163776	5.06062700659403	0.15487735416121	0.147836324152984	0.151803910262575	0.186805799800953	0.227003918721684	0.501875798978142	9.01821679572648e-157	1.03656941528737e-148	4.49657041835564e-174	1.25622059348796e-136	2.68510865065835e-103	6.54056198099466e-24	276	32924	82	58	32	6	3	0	160	124	85	51	23	4	31341	31365	31391	31417	31420	31423	1617	1653	1692	1726	1754	1773
J10_ASTHMA	60_70	UKBB	PULM_MEDICATIO_COMORB	0.692857297644343	0.329802450124975	0.724212103701865	0.701798123664274	0.314462133945044	-1.04977232975459	0.165675326728253	0.155708346036475	0.159312611124093	0.206508068253328	0.290249207794621	1.0004415335687	2.88932328180077e-05	0.0341684471716107	5.47125739302097e-06	0.000677799122857697	0.278621526846327	0.294035913808674	4784	29781	4032	3337	2206	1337	744	259	135	102	69	36	13	1	28449	29144	30275	31144	31737	32222	1949	1982	2015	2048	2071	2083
J10_ASTHMA	60_70	UKBB	PULM_PSYCH_COMORB	1.82832671403795	1.68281098818089	1.35911258801058	1.12073511415975	1.14367571562857	1.32356413231761	0.200480183094147	0.168458103947322	0.224588996173674	0.293541793937855	0.305912309004034	0.450209097111979	7.53062650626404e-20	1.69446807254754e-23	1.43454585873659e-09	0.000134551772864081	0.00018506723457579	0.00328331351120146	2196	17819	1496	1290	1007	741	531	256	84	65	38	25	16	5	17673	17879	18162	18428	18638	18913	762	781	808	821	830	841
J10_ASTHMA	60_70	UKBB	Q17_CONGEN_MALFO_CIRCULATO_SYSTEM	-12.5011640345347	-12.5014869482099	1.32785715347821	-12.5010483799662	1.58411052233803	-12.4980982755472	800.311398552061	603.132262442196	0.707780349253558	788.931443759888	0.707799335578161	1310.36833516809	0.98753725089323	0.983462948605612	0.0606434040469039	0.987357613651249	0.0252159321065138	0.992390011118141	127	33602	88	79	57	46	34	16	2	2	4	2	2	0	31189	31198	31220	31231	31243	31261	2450	2450	2448	2450	2450	2452
J10_ASTHMA	60_70	UKBB	Q17_CONGEN_MALFO_DEFORMAT_CHROMOSOMAL_ABNORMALITI	0.829506666198299	-0.429867876061978	1.00405063741924	-0.437400435860457	0.344421454076753	1.22600718051164	0.501078491885642	0.707765397019483	0.40934808047144	1.00048957060407	0.707776181979434	0.707805979532084	0.0978347569080548	0.543612511173513	0.0141747522650064	0.661976170315084	0.626524234321974	0.0832516236946482	496	33330	359	322	240	167	121	57	12	9	10	5	4	2	31037	31074	31156	31229	31275	31339	2418	2421	2420	2425	2426	2428
J10_ASTHMA	60_70	UKBB	Q17_LVOTO_BROAD	2.20297935306472	0.405882066631949	1.31369943602967	0.756522620636175	-11.1639276676797	-11.1658692055091	0.355027873901424	0.707778812917775	0.578192232057851	1.00047880928795	451.079081329689	683.569727621996	5.46661546531357e-10	0.566334012898319	0.0230816340035047	0.449552933847216	0.980254867452249	0.986967418076924	220	33507	182	141	85	50	29	16	11	4	4	1	0	0	31124	31165	31221	31256	31277	31290	2410	2417	2417	2420	2421	2421
J10_ASTHMA	60_70	UKBB	Q17_VACTREL	0.333966881408782	-12.5032678251462	1.7128260368784	-12.5038439488161	0.500331894204305	-12.5036568082652	1.0005671635889	462.347707507381	0.448279767579696	640.775166154266	1.00056353830827	1050.45465938401	0.738547406550096	0.978425439639698	0.000132972931484924	0.984431370863964	0.617039803188084	0.990502932179859	212	33541	146	133	101	74	53	29	5	4	6	1	1	0	31166	31179	31211	31238	31259	31283	2436	2437	2435	2440	2440	2441
J10_ASTHMA	60_70	UKBB	R18_ABDOMI_PELVIC_PAIN	0.859732396441246	0.918066773613125	0.9754362000824	0.368791873955467	1.03558652956881	0.346255842645041	0.26155535295095	0.192715131864394	0.211766061301159	0.335405938702682	0.252564475278887	0.501280588853838	0.00101260900705382	1.89929844382713e-06	4.10099862648008e-06	0.271533079941992	4.1264023157336e-05	0.489727331459868	2304	27989	1589	1431	1164	851	578	321	68	60	37	22	16	4	26965	27123	27390	27703	27976	28233	1671	1679	1702	1717	1723	1735
J10_ASTHMA	60_70	UKBB	R18_ABNORMALITI_BREAT	2.66768157651229	1.88111940398939	1.06090622141106	1.22483065089189	1.51983631485191	1.92101525676231	0.200158826164572	0.232365560899415	0.409983348647558	0.44873556312965	0.409672987663381	0.578429882219282	1.59482133936353e-40	5.70215373310725e-16	0.0096624348612043	0.00634274776185711	0.000207360124684406	0.00089667973478461	638	28360	448	386	278	193	131	54	55	31	15	13	8	3	26891	26953	27061	27146	27208	27285	1604	1628	1644	1646	1651	1656
J10_ASTHMA	60_70	UKBB	R18_ABNORMALITI_GAIT_MOBIL	1.86430252368754	1.55777864433484	0.435946899080174	1.30515294144515	-10.4993661315752	-10.4766685905058	0.409655566297721	0.409419994652664	1.00053068131613	1.00055018203993	454.740064329632	615.484577277953	5.34163086532037e-06	0.000141894381438447	0.663043032971853	0.192085218043012	0.981579503226092	0.986419207279328	259	32561	214	149	82	40	17	7	14	8	2	1	0	0	30363	30428	30495	30537	30560	30570	2229	2235	2241	2242	2243	2243
J10_ASTHMA	60_70	UKBB	R18_ABNORMALITI_HEART_BEAT	1.58292620845998	1.43913338574242	0.49069997225169	1.25976001801605	1.44328760365226	1.05891533481757	0.28013678297931	0.23862018936863	0.448765770878964	0.379817516129872	0.355278654831032	0.707980311105268	1.59937570168524e-08	1.62884707700569e-09	0.274199165170207	0.000910708352874306	4.85686499346483e-05	0.134735833466818	951	28651	694	584	423	286	195	88	39	32	15	16	9	2	27260	27370	27531	27668	27759	27866	1609	1616	1633	1632	1639	1646
J10_ASTHMA	60_70	UKBB	R18_ABNORMAL_BLOOD_P_READI_WO_DIAGNOSIS	0.203948259451035	0.403603251069693	0.787146093712109	1.29935086363325	0.735351060872032	-10.488310590084	1.00085759151539	0.708124814333152	0.708168933148745	0.708166929432509	1.00072748621568	495.23909922131	0.838530498340444	0.568704414667034	0.266343273348329	0.0665340348208337	0.462451261733946	0.98310344321671	292	27997	227	192	133	82	54	22	6	6	5	3	1	0	26565	26600	26659	26710	26738	26770	1491	1491	1492	1494	1496	1497
J10_ASTHMA	60_70	UKBB	R18_ABNORMAL_FINDI_DIAGNOST_IMAGI_FUNCTION_STUDI_WO_DIAGNOSIS	1.47349013881891	0.962809049161067	0.395988296844663	0.579917906865114	0.786214263862397	-11.4910475036358	0.269404735011074	0.279034790737064	0.448271922653845	0.500955788615065	0.500898476181545	429.176276772984	4.51487089479091e-08	0.000559552854297499	0.377038408141068	0.247017948388278	0.116506332273766	0.978639466938855	916	33128	699	551	387	261	166	62	34	21	8	7	4	0	30961	31109	31273	31399	31494	31598	2350	2363	2376	2377	2380	2384
J10_ASTHMA	60_70	UKBB	R18_ABNORMAL_FINDI_DIAGNOST_IMAGI_LUNG	2.64613695818297	1.45176959782371	-11.1638905067441	2.64715666184365	2.7716261645649	-11.1667407020159	0.448556225244214	0.707837075218653	482.880003828333	0.578682826925305	0.578325565927529	954.516819403261	3.65198812409036e-09	0.0402675305627465	0.981555039868502	4.77468656349872e-06	1.64714508293844e-06	0.990665888135705	109	32346	78	51	37	22	15	7	10	5	3	6	3	0	30145	30172	30186	30201	30208	30216	2222	2227	2229	2226	2229	2232
J10_ASTHMA	60_70	UKBB	R18_ABNORMAL_FINDI_DIAGNOST_IMAGI_OTHER_BODY_STRUCTURES	0.841095407519876	0.653060193597881	-0.331771047313592	0.777025114642563	0.290711597269026	-10.0117548772749	0.578417124042674	0.500991550534679	1.00051327909125	0.707842878476837	1.00048813131878	312.472846626583	0.145909445749817	0.192392057725705	0.740190682541205	0.272319473663813	0.771380389813653	0.97443983318365	377	32527	296	243	167	111	74	25	8	6	2	2	1	0	30396	30449	30525	30581	30618	30667	2204	2206	2210	2210	2211	2212
J10_ASTHMA	60_70	UKBB	R18_ABNORMAL_FINDI_EXAMI_BLOOD_WO_DIAGNOSIS	0.721565348460308	0.254189279950218	0.386446613728144	0.924452329677373	0.960079803879942	-11.985331587234	0.335086199593886	0.334915065516154	0.379434356398689	0.379522018793313	0.409668435723322	417.720329321499	0.0312894288586527	0.447872659441434	0.308449512111001	0.0148575343294756	0.0191010341531319	0.977110046081211	1139	32924	916	756	515	305	186	97	29	22	14	13	6	0	30764	30924	31165	31375	31494	31583	2354	2361	2369	2370	2377	2383
J10_ASTHMA	60_70	UKBB	R18_ABNORMAL_RESULTS_FUNCTION_STUDI	1.40165581926856	1.11510669287992	0.951141459201468	-0.0406390734099479	-11.4955913531402	-11.4947032517597	0.409872729520227	0.379319456785871	0.500996843230514	1.00050148436183	346.079190015867	665.818196925449	0.000626823338038481	0.00328470678520223	0.0576305229883002	0.967599873012831	0.973501820608825	0.98622598371166	434	32572	333	265	183	129	76	30	17	11	4	1	0	0	30420	30488	30570	30624	30677	30723	2236	2242	2249	2252	2253	2253
J10_ASTHMA	60_70	UKBB	R18_ABNORMAL_WEIGHT_LOSS	1.47509850252411	1.07000942452688	0.586773052301422	0.309307974503917	-12.4980196784844	-12.4979329688401	0.317926512548582	0.317718250299106	0.500907678312286	0.707804363500681	466.884304337688	764.959545230674	3.48836402268675e-06	0.000757723559059646	0.241430173645983	0.662113942706564	0.978643989471294	0.986964717020582	627	33316	480	370	250	171	105	48	24	14	6	2	0	0	31055	31165	31285	31364	31430	31487	2384	2394	2402	2406	2408	2408
J10_ASTHMA	60_70	UKBB	R18_ASCITES	2.84676228399322	1.41090553583005	-11.1756386916397	-11.1764996426616	3.49954340474517	-11.160037746484	0.501880992838466	1.00076395974001	643.228825757026	865.601034169633	0.708448747725018	3358.31173939629	1.40986872796035e-08	0.158590333872053	0.986138026443587	0.989698130685683	7.82320236475154e-07	0.997348547092042	126	26820	113	38	23	13	6	2	5	1	1	2	2	0	25317	25392	25407	25417	25424	25428	1511	1515	1515	1514	1514	1516
J10_ASTHMA	60_70	UKBB	R18_CARDIAC_MURMU_OTHER_CARDIAC_SOUNDS	-11.5247925262937	1.66933480893817	0.934539574053436	-11.5283463406395	-11.5277034892338	2.18711658201134	560.354434216845	0.578729301621322	1.00082289538052	619.015511467657	683.895942484115	1.00102702765856	0.983591089455188	0.00392056975604908	0.350421939849977	0.985141312795231	0.986551548951147	0.0288981848200972	116	27890	87	79	58	38	24	12	3	4	1	1	1	1	26432	26440	26461	26481	26495	26507	1484	1483	1486	1486	1486	1486
J10_ASTHMA	60_70	UKBB	R18_CONVU_NOT_ELSEW_CLASSIFIED	-12.5004436408852	1.72908268301057	1.67680411958999	-12.5008535794183	-12.5037246669402	-12.4948869933063	874.074986676521	0.578694693446961	0.708249475783441	1044.27436720487	1057.39906095576	1703.52999215781	0.988589570511132	0.00280900163571307	0.017907115247397	0.990448870367761	0.990565249455762	0.99414780598046	139	27486	107	76	54	40	26	14	3	5	2	0	0	0	26009	26040	26062	26076	26090	26102	1506	1504	1507	1509	1509	1509
J10_ASTHMA	60_70	UKBB	R18_COUGH	3.26690462091135	2.54074701959729	2.03365659384269	2.5955305266941	1.15257419665354	-10.1841528153127	0.245880724037873	0.28001014385649	0.448977401120327	0.44931685750534	1.00084898600704	451.270786688505	2.7708995324165e-40	1.14970994960264e-19	5.91150491494513e-06	7.62183866402046e-09	0.249486917290052	0.981995092873919	243	27967	160	129	88	55	37	18	33	19	9	6	1	0	26487	26518	26559	26592	26610	26629	1530	1544	1554	1557	1562	1563
J10_ASTHMA	60_70	UKBB	R18_DISTU_SKIN_SENSA	0.928565511659789	1.66750745128284	1.43240707695514	0.932682957212803	0.207380373621174	0.721914699064513	0.708024921669573	0.379367911428026	0.501183837970437	0.708125327809515	1.00055637353482	1.0005300306341	0.189693268061469	1.10523701893613e-05	0.00426256948827461	0.187799859201028	0.835802862191476	0.470582096803181	274	32979	169	145	109	90	78	47	12	11	7	4	2	1	30731	30755	30791	30810	30822	30853	2341	2342	2346	2349	2351	2352
J10_ASTHMA	60_70	UKBB	R18_DIZZI_GIDDI	1.34921016435454	0.503167624225335	0.866324730937336	0.823825008991992	-0.255258699136714	-11.4949997054822	0.379792823871363	0.448437705014149	0.448341691506137	0.578278782611656	1.00045683696985	437.341094580354	0.000381603692859816	0.261842985226351	0.0533241171472811	0.154268331037297	0.798613317299925	0.979030950927675	530	32387	395	350	247	162	118	48	18	13	9	4	1	0	30306	30351	30454	30539	30583	30653	2198	2203	2207	2212	2215	2216
J10_ASTHMA	60_70	UKBB	R18_DYSPHAGIA	1.41677686878288	1.60714847690039	1.26632731632328	1.2689846834603	1.19435713683596	0.520546654354926	0.356083101323154	0.25292057187696	0.33561299272504	0.410117977749707	0.448690056434195	1.0006929931417	6.92693528167842e-05	2.09295559497903e-10	0.000161181676212291	0.00197348237276163	0.00777065789998213	0.602933824434502	703	27288	487	411	328	242	164	74	32	27	17	11	5	1	25859	25935	26018	26104	26182	26272	1613	1618	1628	1634	1640	1644
J10_ASTHMA	60_70	UKBB	R18_DYSPNOEA	1.76282319564224	1.14815954980196	0.297756630356618	0.480369149346252	0.834549426609365	0.453206114991962	0.247098630009584	0.263724415866852	0.458761993238635	0.509415784877762	0.457731284074374	1.00393930523489	9.74314881609021e-13	1.33899264049675e-05	0.516310061659081	0.345690879378048	0.068268557362067	0.651681248576977	505	18786	365	313	215	144	95	40	46	27	13	10	6	1	17506	17558	17656	17727	17776	17831	1374	1393	1407	1410	1414	1419
J10_ASTHMA	60_70	UKBB	R18_ELEVATED_BLOOD_GLUCOSE_LEVEL	1.46835995781532	-11.1678162119069	1.14196660231897	1.81451682238357	2.74684744048986	-11.1647212492234	0.707906554860438	347.352734146961	1.00051346957402	1.00053944369989	0.708045412873557	1076.06675570167	0.0380580937192178	0.974351452167021	0.253711599964918	0.06974880298842	0.000104680358521019	0.991721704218281	124	32020	103	75	36	16	11	6	5	3	3	3	2	0	29804	29832	29871	29891	29896	29901	2232	2234	2234	2234	2235	2237
J10_ASTHMA	60_70	UKBB	R18_ENLARGED_LYMPH_NODES	1.50350718813361	1.56473741598398	0.886924501126895	-11.5233726250824	2.10977374528234	-11.5210410170991	0.708384409513898	0.57863244077982	1.000884645406	586.745218313035	0.578743604924148	804.748859970169	0.0338003582695459	0.00684692179304769	0.375541777713892	0.984330967177332	0.000266937098288985	0.988577620660329	171	27477	127	98	60	44	34	19	6	4	2	3	3	0	25987	26016	26054	26070	26080	26095	1528	1530	1532	1531	1531	1534
J10_ASTHMA	60_70	UKBB	R18_FAECAL_INCONTINENCE	2.00299155784519	1.93270102152553	0.383451298456918	-12.1604649591617	2.39323336009509	-12.160619358924	0.501806880180941	0.410239550032575	1.00103922721889	629.261645381707	0.449232676707171	950.34533247168	6.56404692220587e-05	2.46320000462226e-06	0.701680304697203	0.984581861246868	9.96393414819936e-08	0.989790547365784	205	26931	136	115	95	69	49	25	13	9	4	5	5	0	25451	25472	25492	25518	25538	25562	1536	1540	1545	1544	1544	1549
J10_ASTHMA	60_70	UKBB	R18_FEVER_OTHER_UNKNO_ORIGIN	1.91826600881007	1.32718087576385	0.140855323061367	1.92864906996262	1.32500642474017	-10.5031876363924	0.410394703665213	0.448816569009975	1.00078674791828	0.501555393630406	0.708105183230199	415.196966157091	2.95104856526105e-06	0.00310580150867389	0.888071715941655	0.000120387303152361	0.0613173636308925	0.979818162906013	330	27587	247	188	126	83	57	28	17	11	6	5	2	0	26127	26186	26248	26291	26317	26346	1526	1532	1537	1538	1541	1543
J10_ASTHMA	60_70	UKBB	R18_FLATU_RELATED_CONDI	1.30909926042992	1.21570902436781	1.19188863633374	0.876088987347497	1.21796019776086	-9.4880737244273	0.708506284121353	0.578734569023053	0.708195723571171	1.0010723139135	1.0008729947333	403.068995472979	0.0646473476490195	0.0356731811621862	0.0923763943379296	0.381491994668625	0.22364308286309	0.981219869204624	201	26813	152	120	95	61	40	11	8	6	3	2	1	0	25353	25385	25410	25444	25465	25494	1501	1503	1506	1507	1508	1509
J10_ASTHMA	60_70	UKBB	R18_GENERAL_SYMPTOMS_SIGNS	1.13696028987396	1.03015834446376	0.72226321456237	0.967842660693017	0.845696161261016	0.447868025407192	0.177629214519051	0.149493717301524	0.206732580995671	0.220789986961847	0.237731108390644	0.448281749210122	1.54615017589359e-10	5.54089948057818e-12	0.000476362233464876	1.16763959738409e-05	0.000374594479430143	0.317757348468613	3368	30785	2474	1964	1357	964	678	337	117	92	57	39	22	5	29558	30068	30675	31068	31354	31695	2004	2029	2064	2082	2099	2116
J10_ASTHMA	60_70	UKBB	R18_HAEMORRHAGE_RESPI_PASSA	2.19776559854242	1.62476972343295	1.66955008394018	1.57759198305583	1.67781182828305	-10.5415939539683	0.449128733497805	0.448870817363694	0.501426646168825	0.708221694468676	0.708047994273838	521.214179383326	9.91097446026773e-07	0.000294965018327811	0.000869708754351828	0.0259112216217216	0.0178058901382475	0.983863827948595	197	27956	140	128	100	58	38	16	16	13	8	4	2	0	26490	26502	26530	26572	26592	26614	1507	1510	1515	1519	1521	1523
J10_ASTHMA	60_70	UKBB	R18_HEADACHE1	1.28248594208314	1.26279548871617	1.03877464620243	2.04014235183144	0.333946030308437	1.1112982721257	0.41041164142478	0.318541148073977	0.410249211027596	0.304269606470644	0.708056667274366	0.708169366835753	0.00177879357918307	7.36089052042918e-05	0.011339535136791	2.01340012883716e-11	0.637185601712835	0.116588548894271	657	27724	419	380	283	199	157	93	29	24	20	14	3	2	26376	26415	26512	26596	26638	26702	1557	1562	1566	1572	1583	1584
J10_ASTHMA	60_70	UKBB	R18_HEARTBURN	0.667660731102005	1.7256719502886	2.00177134005254	1.73241662248883	1.31974858521545	-10.5151213716076	1.0011383274477	0.449110778252382	0.449292587952672	0.578901106928218	0.708205029293246	520.096924190366	0.504835002466601	0.000121827446111265	8.37428776986884e-06	0.00276616459711446	0.0623902629065959	0.983869772958592	209	26797	135	117	90	77	59	22	13	12	9	5	2	0	25365	25383	25410	25423	25441	25478	1493	1494	1497	1501	1504	1506
J10_ASTHMA	60_70	UKBB	R18_LOCALIZED_SWELL_MASS_LUMP_SKIN_SUBCU_TISSUE	1.4735379315964	0.93330309439026	0.571098532407147	-10.4940819287131	0.852686384904932	1.75845414898052	0.708016393156259	0.707854018116318	1.00051745710692	304.564641193774	1.00046415460467	1.00064163978944	0.0374137667753657	0.18733747277678	0.568133076418645	0.972513521467289	0.394052716410603	0.0788621600368429	139	32907	101	87	67	41	33	16	5	3	1	0	2	1	30626	30640	30660	30686	30694	30711	2314	2316	2318	2319	2317	2318
J10_ASTHMA	60_70	UKBB	R18_MALAI_FATIG	1.43172209079658	1.06195454376258	2.04442892884903	2.38989374416002	1.48017634211158	-10.1664022774971	0.578976666837025	0.578710344508096	0.448979318657165	0.449459630491206	0.708012130782843	344.117651529543	0.013404062289839	0.0665002971840612	5.27597766823613e-06	1.05341455063595e-07	0.0365631524678258	0.976431213136715	276	27712	205	152	91	64	49	26	12	11	10	6	2	0	26198	26251	26312	26339	26354	26377	1573	1574	1575	1579	1583	1585
J10_ASTHMA	60_70	UKBB	R18_NAUSEA_VOMITI	0.0302840187878027	1.22926669345602	0.392865939323953	1.2873822649361	0.679742004479842	0.172882137247414	0.578841576368619	0.252835468536731	0.448808381842447	0.35554481404315	0.501241636091912	1.00068153499655	0.958275056104732	1.16250581583055e-06	0.381381651411637	0.000293611747696827	0.175062134715283	0.862836626968069	1020	27595	767	610	458	296	209	94	29	28	16	13	5	1	26173	26330	26482	26644	26731	26846	1646	1647	1659	1662	1670	1674
J10_ASTHMA	60_70	UKBB	R18_OEDEMA_NOT_ELSEW_CLASSIFIED	2.2491710870076	1.18412138533735	2.14537762916548	-11.171195806112	2.35231710362217	-11.1764330836291	0.502145104051446	0.708110915453463	0.578701079229842	573.92191579436	0.708254675535616	1445.05499315218	7.49493578317675e-06	0.0944797927479996	0.000209539158423623	0.984470427753852	0.000896033203329324	0.993829013747155	151	27668	121	87	50	33	20	6	9	5	4	1	2	0	26126	26160	26197	26214	26227	26241	1563	1567	1568	1571	1570	1572
J10_ASTHMA	60_70	UKBB	R18_OTHER_ABNORMAL_FINDI_BLOOD_CHEMIS	0.33130746562813	0.172628152228104	0.373543893752023	0.738067964131774	0.430049981636257	-10.9829300633566	0.448600182597084	0.379482374407273	0.409729654073838	0.448641684484201	0.578449370956297	273.161984807019	0.460188689281232	0.649178111361952	0.361935186930214	0.0999457304721127	0.457207402374381	0.967928370886983	934	32620	755	631	447	269	160	83	19	16	10	8	3	0	30486	30610	30794	30972	31081	31158	2294	2297	2303	2305	2310	2313
J10_ASTHMA	60_70	UKBB	R18_OTHER_SYMPTOMS_SIGNS_INVOLVI_COGNITIVE_FUNCTIONS_AWARE	1.63101789285163	0.981134156455994	1.41282402208327	1.15872129598303	0.620496304413466	-10.49995208961	0.448554830925921	0.501007808401647	0.501021881580526	0.707841915352262	1.00042498248921	433.669024129599	0.000276730667770382	0.0501923478325962	0.00480408827391293	0.101635168890116	0.535104584999243	0.980683584165446	289	32388	228	165	111	72	48	16	15	11	7	3	1	0	30194	30257	30311	30350	30374	30406	2240	2244	2248	2252	2254	2255
J10_ASTHMA	60_70	UKBB	R18_OTHER_SYMPTOMS_SIGNS_INVOLVI_DIGES_SYSTEM_ABDOMEN	0.501140517475082	0.964200984338688	1.20611256380128	-0.258078709558614	0.709504268771029	1.00033256420393	0.336123030015919	0.203630208542297	0.207537092207652	0.501493797621896	0.33527260109359	0.501262307059819	0.135976274132439	2.18991740898107e-06	6.18963707140092e-09	0.60681862631306	0.0343277022521334	0.0459745448462651	1933	27783	1371	1234	982	723	493	198	56	54	32	9	11	4	26664	26801	27053	27312	27542	27837	1625	1627	1649	1672	1670	1677
J10_ASTHMA	60_70	UKBB	R18_OTHER_SYMPTOMS_SIGNS_INVOLVI_NERVOUS_MUSCULOS_SYSTEMS	1.40668347908987	1.81705264637285	0.690444530804055	0.452685621217734	1.46357801012252	-9.51499594795902	0.448490447276803	0.303063449862195	0.707772259445732	1.00050297038297	0.707928259131105	288.161693504644	0.00170986289068505	2.02713152485615e-09	0.32930341120186	0.650939036918116	0.0386955303932736	0.97365892415697	341	32866	276	204	120	77	44	17	19	15	4	3	2	0	30646	30718	30802	30845	30878	30905	2266	2270	2281	2282	2283	2285
J10_ASTHMA	60_70	UKBB	R18_OTHER_SYMPTOMS_SIGNS_INVOLVI_URINARY_SYSTEM	1.31759026228676	0.768838505340697	0.833572312174985	0.762590316337582	0.350069997354761	1.15502988593595	0.448965772987421	0.44864928015057	0.501321963876554	0.578396742578178	0.707836536745608	0.708022607664837	0.00333845371152854	0.0865886559796701	0.0963628018969256	0.187351241294814	0.620908389698211	0.102817321237005	429	29507	307	268	204	164	123	61	16	11	7	5	3	2	27697	27736	27800	27840	27881	27943	1916	1921	1925	1927	1929	1930
J10_ASTHMA	60_70	UKBB	R18_PAIN_ASSOCIATED_W_MICTU	1.1572874331742	-11.9903887928979	0.736675550906211	-11.9880741673695	1.28754510063546	-12.0236733694527	1.00085363063744	527.414621183547	1.00061434802993	703.794423323865	1.00053658530227	1310.36115283218	0.247558313078961	0.981862235768098	0.461594842966788	0.986409899738937	0.198144974246081	0.992678836133163	105	29312	72	69	58	41	25	12	3	2	2	1	1	0	27452	27455	27466	27483	27499	27512	1890	1891	1891	1892	1892	1893
J10_ASTHMA	60_70	UKBB	R18_PAIN_NOT_ELSEW_CLASSIFIED	-11.1800938355083	2.26851704067656	2.21121023450547	2.15478673773206	1.8468511300426	2.13153679690253	527.729877674211	0.501631815950878	0.578827375660497	0.708553513063549	0.708328540223858	1.00081698931835	0.983097873719762	6.11784924465227e-06	0.000133367890396523	0.00235710393252395	0.00912495343842377	0.0331883950074103	115	27385	71	49	42	30	29	19	9	10	7	5	3	1	25923	25945	25952	25964	25965	25975	1497	1496	1499	1501	1503	1505
J10_ASTHMA	60_70	UKBB	R18_PAIN_THROAT_CHEST	1.30451807470355	0.810082910133888	1.05308734262693	1.11460666860577	0.674656740273682	0.745523912873433	0.217081548373807	0.207458819509234	0.2073300544636	0.232351534562771	0.290862231096832	0.409692304503836	1.86273522356848e-09	9.4307643386617e-05	3.78868517267984e-07	1.61003028070345e-06	0.0203676068550041	0.0688021645564486	2258	28946	1520	1402	1121	853	629	326	76	59	50	32	16	6	27960	28078	28359	28627	28851	29154	1648	1665	1674	1692	1708	1718
J10_ASTHMA	60_70	UKBB	R18_POLYURIA	2.25741502137319	1.20650860607075	0.463008813963095	0.681588771246352	0.700805749471197	-11.1584356996546	0.355850106963656	0.448586927842656	0.708003453161134	0.707952212907442	0.707849281444761	428.837945184947	2.24275832998559e-10	0.00715428681472653	0.513134959545008	0.335667483127064	0.322149978619156	0.979241251561116	270	29432	188	172	147	119	80	35	16	9	4	4	2	0	27585	27601	27626	27654	27693	27738	1913	1920	1925	1925	1927	1929
J10_ASTHMA	60_70	UKBB	R18_RASH_OTHER_NONSPECIFIC_SKIN_ERUPT	1.88306873788921	2.05086157583049	-12.5295540461939	-12.529473308372	-12.5291478351357	-12.527566966275	0.578435037900749	0.409474444719252	741.301128077951	922.241286599879	876.598524165839	1107.34356696238	0.00113211178945464	5.48497382803389e-07	0.986514708571668	0.989160357572396	0.98859629239384	0.990973588188041	135	32975	95	81	56	36	29	19	9	6	0	0	0	0	30668	30682	30707	30727	30734	30744	2338	2341	2347	2347	2347	2347
J10_ASTHMA	60_70	UKBB	R18_RETEN_URINE	0.636308784497046	0.944345488286935	1.22626292960912	1.52939552557972	0.325436352737376	-11.4662764206369	0.410003008994505	0.279712435144748	0.303653819714137	0.335220069277523	0.707963067393042	437.413134106003	0.120671494521221	0.000735132281816876	5.38265879350724e-05	5.05811809079661e-06	0.645746038813855	0.979086779670922	878	30370	723	565	376	232	132	49	35	31	20	10	2	0	28447	28605	28794	28938	29038	29121	2043	2047	2058	2068	2076	2078
J10_ASTHMA	60_70	UKBB	R18_SPEECH_DISTU_NOT_ELSEW_CLASSIFIED	1.71813233447791	1.68004684449771	0.762891575767105	-11.4989858490221	-11.4984906719598	-11.4971711142082	0.578329595434261	0.500906446640617	1.00046301148295	629.389642528412	648.340840205498	880.003273309114	0.00296973689762454	0.00079648557090931	0.445738667094997	0.985423413003965	0.985850054973642	0.989575999728343	144	33498	112	82	47	30	21	8	7	4	1	0	0	0	31108	31138	31173	31190	31199	31212	2415	2418	2421	2422	2422	2422
J10_ASTHMA	60_70	UKBB	R18_SYMPTOMS_SIGNS_ABNORMAL_CLINI_LABOR_FINDI_NOT_ELSEW_CLASSIFIED	1.13275463293532	0.758936821447449	0.839735418214826	0.691178939862146	0.680815010265508	0.780505826681711	0.119269888430451	0.1100207089298	0.119065744457043	0.147252428217742	0.149602041532656	0.207806352977268	2.15182315761043e-21	5.26926356756692e-12	1.75474235339081e-12	2.6812731389459e-06	5.34320748124899e-06	0.000172699921184851	10617	23258	7513	6572	5160	3832	2772	1416	284	226	155	103	63	24	24874	25815	27227	28555	29615	30971	1204	1262	1333	1385	1425	1464
J10_ASTHMA	60_70	UKBB	R18_SYMPTOMS_SIGNS_CONCERNI_FOOD_FLUID_INTAKE	1.74800172776923	1.15131776897807	0.888889947328067	0.381993534706362	-12.5045474271033	-12.5042676331871	0.291356000100331	0.31836341352746	0.448682358600711	0.708113322877758	486.651011120133	772.941880463118	1.97878324010907e-09	0.000298770966024953	0.0475787292210566	0.58957463238411	0.979500530511443	0.987092785140864	717	28188	549	430	286	198	124	58	27	15	7	2	0	0	26720	26839	26983	27071	27145	27211	1609	1621	1629	1634	1636	1636
J10_ASTHMA	60_70	UKBB	R18_SYMPTOMS_SIGNS_INVOLVI_CIRCULATO_RESPI_SYSTEMS	1.58296861501054	1.02298861367596	0.891678026160411	0.915587543885975	0.826235008670917	1.00789907709848	0.139588097278066	0.14022292371664	0.170024884548215	0.199036511173657	0.211008962447722	0.29043636319236	8.2875419736184e-30	2.97673780503799e-13	1.56794107698621e-07	4.22291339396173e-06	9.01649261068632e-05	0.000519892240232114	3801	30400	2642	2342	1814	1319	945	466	156	113	74	54	31	12	29523	29823	30351	30846	31220	31699	1880	1923	1962	1982	2005	2024
J10_ASTHMA	60_70	UKBB	R18_SYMPTOMS_SIGNS_INVOLVI_COGNITION_PERCEP_EMOTIONAL_STATE_BEHVI	1.43351143580133	0.709748364852942	0.981376963489409	0.933935830586031	0.291735975594208	-11.4895075973378	0.269497161534491	0.303136991399919	0.31770759335043	0.409467212084921	0.578061207163605	346.876356084926	1.04219979512699e-07	0.0192143879382813	0.00200877811631109	0.0225569573309442	0.613783555164479	0.973576680654728	951	33122	714	587	417	281	192	75	39	28	19	9	3	0	30986	31113	31283	31419	31508	31625	2334	2345	2354	2364	2370	2373
J10_ASTHMA	60_70	UKBB	R18_SYMPTOMS_SIGNS_INVOLVI_DIGES_SYSTEM_ABDOMEN	0.744257206226655	0.929425187909589	0.902398605329189	0.335727190101041	0.824021504673687	0.380430124872186	0.180668532829661	0.126844641406402	0.145386985827292	0.226171809920838	0.185422420560391	0.35500142059718	3.7975758193936e-05	2.34884818143643e-13	5.40491269795374e-10	0.137705466018301	8.82921530928204e-06	0.2838863131943	4998	29858	3530	3089	2459	1791	1260	596	155	138	84	45	33	8	29234	29675	30305	30973	31504	32168	1937	1954	2008	2047	2059	2084
J10_ASTHMA	60_70	UKBB	R18_SYMPTOMS_SIGNS_INVOLVI_NERVOUS_MUSCULOS_SYSTEMS	1.34971474313343	1.64969506163883	0.449921324808848	0.528467858998748	1.23459047752308	-10.498621174876	0.334912962757601	0.237592973448457	0.578151686453637	0.707759431697772	0.578186515131523	317.818802789335	5.57658698329479e-05	3.82864769502784e-12	0.436447362546968	0.455258411587567	0.0327380925742893	0.973647989114576	637	33420	510	380	225	140	79	34	33	25	7	5	3	0	31138	31268	31423	31508	31569	31614	2376	2384	2402	2404	2406	2409
J10_ASTHMA	60_70	UKBB	R18_SYMPTOMS_SIGNS_INVOLVI_SKIN_SUBCU_TISSUE	1.46710183884032	1.502016320494	1.30673206913212	0.234406859430802	0.192469934270363	0.833869954284988	0.355155283359062	0.269060800451794	0.354932863126248	0.707802278539655	0.707766933898844	0.707746990052643	3.61386130621554e-05	2.37164675458052e-08	0.000231746053345787	0.740511833483326	0.785668377739487	0.238715502517401	570	33297	384	327	238	171	142	79	28	22	11	4	4	2	31052	31109	31198	31265	31294	31357	2403	2409	2420	2427	2427	2429
J10_ASTHMA	60_70	UKBB	R18_SYMPTOMS_SIGNS_INVOLVI_SPEECH_VOICE	1.77689442346224	1.662715354699	0.464825242396394	-11.5043963551206	-11.5034014705848	-11.5038529324836	0.501113411863658	0.448195574108533	1.00042859867053	504.719241790214	504.784859143941	700.937039755117	0.00039128539477854	0.000207424111565792	0.642199235062856	0.981814869152042	0.981818804790022	0.986905621931251	183	33531	140	103	63	45	34	15	8	5	1	0	0	0	31138	31175	31215	31233	31244	31263	2428	2431	2435	2436	2436	2436
J10_ASTHMA	60_70	UKBB	R18_SYMPTOMS_SIGNS_INVOLVI_URINARY_SYSTEM	0.948401268888908	0.62068744390488	0.776146641840219	0.86649746012355	0.794835994615626	0.773362254909973	0.221003765393619	0.198766968730187	0.211078957721909	0.23164228512933	0.24440459744029	0.354808405077594	1.77601872379333e-05	0.00179206950133427	0.000235952236046792	0.000183530003475608	0.00114542842696459	0.0292825551918865	2392	31246	1725	1484	1141	879	612	328	86	67	51	35	22	8	29648	29889	30232	30494	30761	31045	2179	2198	2214	2230	2243	2257
J10_ASTHMA	60_70	UKBB	R18_SYNCO_COLLAP	1.05820503232468	1.41345430974755	-0.00704452523352861	0.00654922996782411	1.01207222263671	0.450699893622428	0.380194264003322	0.245333681680099	0.57847831060658	0.708101873287351	0.448512782505228	1.00069934578878	0.0053804516482205	8.34415789698146e-09	0.990283855244987	0.992620475707613	0.0240388989031764	0.652432917388419	820	28278	618	535	398	267	185	70	28	25	9	8	6	1	26842	26925	27062	27193	27275	27390	1610	1613	1629	1630	1632	1637
J10_ASTHMA	60_70	UKBB	R18_UNKNO_UNSPE_CAUSES_MORBIDI	1.10626249210129	1.23848019182785	0.700530350141726	-12.4947005877065	0.568685391509098	0.608734576030902	0.449485536789833	0.355643946902912	0.578540154147883	500.004896405676	0.708051781288233	1.00065074215239	0.0138482863615286	0.00049701535922295	0.225949582506421	0.980063612799501	0.421876937859819	0.54296285584762	638	28153	491	344	198	152	110	58	16	11	4	2	3	1	26673	26820	26966	27012	27054	27106	1611	1616	1623	1625	1624	1626
J10_ASTHMA	60_70	UKBB	R18_UNSPE_HAEMATU	1.27004262529083	0.58375670894573	0.172760988404475	0.906215469821712	1.21596966617264	0.821194523822258	0.291060504960569	0.30342537900038	0.409744878670076	0.318074720704313	0.269252366528209	0.448316224926215	1.27997715698187e-05	0.0543685148738212	0.673294650715841	0.00438479577433225	6.29899727019903e-06	0.0669915752582447	1128	29916	754	690	569	458	343	211	40	30	26	24	18	5	28277	28341	28462	28573	28688	28820	1973	1983	1987	1989	1995	2008
J10_ASTHMA	60_70	UKBB	R18_UNSPE_URINARY_INCONTINENCE	0.472023628582255	0.71578215747974	1.65103193114293	0.615742887740495	0.616412019960084	1.34231976659096	1.00069210076265	0.707936187503653	0.501203521101899	1.0006184995469	1.00049617564483	1.00049586890966	0.637142959830437	0.311976764810937	0.000987251614378428	0.538315491747194	0.537824349181619	0.179708052209076	196	29603	142	110	84	66	41	22	8	7	6	2	1	1	27691	27723	27749	27767	27792	27811	1958	1959	1960	1964	1965	1965
J10_ASTHMA	60_70	UKBB	RA_CO_MORB	1.49607848405375	0.786971974678363	1.15036130712701	0.843552609712819	0.868990157895285	0.302430706641151	0.171268499926766	0.187018394526015	0.18179343205574	0.255448277679519	0.281879643507411	0.579423513751156	2.43051031005844e-18	2.57649579661134e-05	2.48602943509746e-10	0.000959145052923957	0.0020503458481268	0.601704418620366	2757	14296	2112	1787	1343	911	571	244	105	77	57	31	16	3	14099	14424	14868	15300	15640	15967	737	765	785	811	826	839
J10_ASTHMA	60_70	UKBB	RHEUMA_COMORB	0.948369894649858	0.685153287218629	0.594872921077772	0.885329341059204	0.667535464521007	0.362485883756459	0.160254231030019	0.140874605829936	0.164405959126934	0.166293707567101	0.192121768214049	0.336876046153399	3.26061034377986e-09	1.15288135025348e-06	0.00029652475126572	1.01571563357645e-07	0.000511723152043264	0.281917620780093	7248	16015	5136	4564	3611	2711	1863	923	165	133	100	72	35	9	17203	17775	18728	19628	20476	21416	759	791	824	852	889	915
J10_ASTHMA	60_70	UKBB	RHEUMA_ENDPOINTS	0.689703924269404	0.644569662525858	0.66101550855244	0.879813712100196	0.792058829960806	0.70014175686662	0.164192422642688	0.128496026984278	0.146715252986294	0.157838523081964	0.176951910396748	0.317822782384977	2.66228365965981e-05	5.2686629835141e-07	6.62382338315504e-06	2.48758465860836e-08	7.60100733257028e-06	0.027599590755133	5723	28586	4316	3839	2944	2051	1371	564	177	155	115	72	38	10	28009	28486	29381	30274	30954	31761	1807	1829	1869	1912	1946	1974
J10_ASTHMA	60_70	UKBB	RHEUMA_NOS	1.72169165523658	1.3063252328355	1.10116118231272	-0.189649159321552	0.634136950399104	1.03146080378088	0.355173945606194	0.334777718839014	0.448301497639771	1.0004790272676	0.707765734793546	1.00050670464152	1.25051950658065e-06	9.53745788473837e-05	0.0140377472148123	0.849655222787142	0.370268721870271	0.30256969711839	381	33396	280	248	183	134	89	36	22	15	7	4	3	1	31085	31117	31182	31231	31276	31329	2390	2397	2405	2408	2409	2411
J10_ASTHMA	60_70	UKBB	RHEUMA_OTHER_WIDE	1.69325653944165	1.24951838905604	1.20018943629088	-0.308046077376029	0.540614708518828	0.89547974232796	0.355304168647948	0.334862703207385	0.409472628059504	1.00048330029318	0.70772765227052	1.0004820338197	1.8824256145548e-06	0.000190392187404699	0.00337805949214734	0.758160502768942	0.44494237000957	0.37076126974794	400	33386	293	263	199	149	100	40	23	16	8	4	3	1	31081	31111	31175	31225	31274	31334	2389	2396	2404	2408	2409	2411
J10_ASTHMA	60_70	UKBB	RHEU_ARTHRITIS_OTH	1.15787545204337	0.632727945352725	1.34850925846875	1.39191273173269	0.955436779813274	0.0941531395277307	0.238873368772675	0.238498863058141	0.199399242789338	0.24518273204911	0.335096738777711	1.00065249822227	1.25193837022861e-06	0.00797893240534542	1.3529351506202e-11	1.37043623839292e-08	0.00435509025403862	0.925036277959297	1649	26078	1279	1105	827	530	335	113	71	60	49	25	10	1	24829	25003	25281	25578	25773	25995	1548	1559	1570	1594	1609	1618
J10_ASTHMA	60_70	UKBB	SLEEP	1.25784894463209	1.48722951175915	1.23369905202393	1.05916736495098	0.885650059575823	0.814975494558391	0.410008784361419	0.269387485015777	0.335022920245245	0.409657397696822	0.448240575680723	0.707769453980636	0.00215598661949512	3.3749475606977e-08	0.000231019690752252	0.00972391375361929	0.0481733057597996	0.24953881333965	578	32967	349	340	294	235	173	92	32	28	16	12	6	2	30830	30839	30885	30944	31006	31087	2334	2338	2350	2354	2360	2364
J10_ASTHMA	60_70	UKBB	SLE_COMORB	1.42966502061886	0.73083905101525	1.16385481435953	0.822176191793948	0.912881432520316	0.346839664340514	0.180545295925451	0.196417826397463	0.184776256293197	0.263751468572968	0.282114361164732	0.579529192867397	2.40209986590343e-15	0.000198562233453062	3.00103979462495e-10	0.00182553915663345	0.00121278572992716	0.549516208906216	2741	14236	2105	1782	1341	911	571	244	97	73	55	30	16	3	14074	14397	14838	15268	15608	15935	701	725	743	768	782	795
J10_ASTHMA	60_70	UKBB	SPONDYLOARTHRITIS	1.39056792402994	1.47864752955307	-0.014585916378827	1.09056272553896	1.28021284443558	-10.5059347190443	0.578438966240382	0.409475933717866	1.00050656080936	0.707897991953231	0.707810000210859	398.971005257957	0.0162167234993643	0.000304932691326842	0.988368426842103	0.123422741403311	0.0704983044326253	0.978992071221407	216	31676	154	141	109	76	46	29	13	11	5	4	2	0	29595	29608	29640	29673	29703	29720	2130	2132	2138	2139	2141	2143
J10_ASTHMA	60_70	UKBB	SPONDYLOPATHY_FG	0.7716735910629	1.80484071057606	0.499951051477637	0.911460048059386	1.87640036207931	-10.5093984052407	1.00097373960883	0.449052935793675	1.00081711005199	1.00097647863569	0.708234477034879	517.911817613803	0.440752624998633	5.83921389269668e-05	0.617396993490452	0.362521511605581	0.00806335044507769	0.983810542592223	166	24419	119	106	83	58	33	21	9	9	4	3	2	0	23155	23168	23191	23216	23241	23253	1302	1302	1307	1308	1309	1311
J10_ASTHMA	60_70	UKBB	SPONDYLOPATH_COMORB	1.49349582760036	0.841180478664483	1.17019448102014	1.05142568199462	1.07543437852784	0.375656365310504	0.18350006531391	0.19364088145707	0.190706571850755	0.242025213432794	0.263457757359702	0.579606182050789	3.98756992092667e-16	1.3989674088844e-05	8.45722524030721e-10	1.39732177879468e-05	4.46499332388108e-05	0.516905100262149	2593	13712	1937	1695	1284	890	576	247	98	74	57	34	17	3	13604	13846	14257	14651	14965	15294	666	690	707	730	747	761
J10_ASTHMA	60_70	UKBB	ST19_COMPLICATIO_CARDIAC_VASCULAR_PROSTHET_DEVICES_IMPLANTS_GRAFTS	2.33131282665096	1.2676450093947	0.583949879848618	-11.1494086028084	1.22126692832	-11.1451525534968	0.448921535176981	0.57838235914211	1.00064675170063	477.942577275052	1.00060150053009	754.666591970029	2.06775468822096e-07	0.0284006269750666	0.559507997811252	0.981388696833156	0.222262971980644	0.988217019268047	154	30897	114	96	67	40	28	14	9	4	1	0	1	0	28923	28941	28970	28997	29009	29023	2005	2010	2013	2014	2013	2014
J10_ASTHMA	60_70	UKBB	ST19_COMPLICATIO_GENITO_PROSTHET_DEVICES_IMPLANTS_GRAFTS	1.04960744199292	-11.4925635650862	0.783484497005946	1.7743959852766	-11.5025903958038	1.78693344118759	1.0008746211173	396.439264671553	1.00072073701537	0.708092915891825	575.588024144195	1.00069799396964	0.294320709841268	0.976872990005894	0.433673964366382	0.0122147013646351	0.98405608167162	0.0741499445466293	128	30888	92	75	54	41	28	17	4	3	3	2	0	1	28924	28941	28962	28975	28988	28999	1996	1997	1997	1998	2000	1999
J10_ASTHMA	60_70	UKBB	ST19_COMPLICATIO_INTERNAL_ORTHOPA_PROSTHET_DEVICES_IMPLANTS_GRAFTS	0.840995210447776	1.00354897234658	1.12855238723334	0.312284663854538	0.840197385700056	-11.0147690829367	0.501305301252999	0.355048857842738	0.379410470813839	0.70785534707738	0.578148910655964	370.838849740026	0.0934230941065272	0.00470583470679907	0.00293476687085581	0.659089806859294	0.146153163068418	0.976304472616193	506	31128	375	319	267	175	119	48	20	19	11	5	3	0	29213	29269	29321	29413	29469	29540	2026	2027	2035	2041	2043	2046
J10_ASTHMA	60_70	UKBB	ST19_COMPLICATIO_OTHER_INTERNAL_PROSTHET_DEVICES_IMPLANTS_GRAFTS	1.24511308961512	0.694181640707836	0.350245798021518	0.582561617115489	0.82103815631315	-10.0139385359458	0.708318742227714	0.707981006585142	1.00059090082905	1.00065623322726	1.0005410379983	319.145002550852	0.0787742393754919	0.326835004575789	0.726309459337904	0.560445731986796	0.411877461793414	0.974968569128203	195	30859	142	118	84	66	43	22	6	5	3	2	1	0	28910	28934	28968	28986	29009	29030	1996	1997	1999	2000	2001	2002
J10_ASTHMA	60_70	UKBB	ST19_COMPLICATIO_PROCED_NOT_ELSEW_CLASSIFIED	1.17923458169958	1.29601917085149	0.329008142493412	0.907578288613348	0.815610534288196	1.59029231174431	0.318330069639451	0.22589708626477	0.409533943661628	0.37930114944908	0.4093527466171	0.448422001446174	0.000211858406422643	9.62485137350253e-09	0.421759698609787	0.0167219747687789	0.046322869757802	0.000390504751309853	941	31469	670	588	490	326	221	106	42	35	17	14	8	5	29583	29665	29763	29927	30032	30147	2115	2122	2140	2143	2149	2152
J10_ASTHMA	60_70	UKBB	ST19_COMPLICATIO_SURGI_MEDICAL_CARE_NOT_ELSEW_CLASSIFIED	1.22893403096875	0.916440680169396	0.525647897512071	0.68492906789838	0.865446460806488	1.08259810213446	0.220965046074821	0.194951237920006	0.269087214186729	0.303113605499378	0.290167320975883	0.409428464192019	2.67209622855888e-08	2.5905374882229e-06	0.0507665257135036	0.0238433077592253	0.00285832470870298	0.00818917281536521	1817	32174	1313	1129	911	619	423	202	71	58	33	23	14	6	30391	30575	30793	31085	31281	31502	2216	2229	2254	2264	2273	2281
