## Supplementary Tables for "Clinical history shapes the predictive value of polygenic risk": Supplementary_table_S4.tsv (part 160 of 226)

Disease	Age_range	Biobank	Clinical_history_phenotype	Beta_0_1	Beta_1_3	Beta_3_5	Beta_5_7	Beta_7_10	Beta_>10	Se_0_1	Se_1_3	Se_3_5	Se_5_7	Se_7_10	Se_>10	Pval_0_1	Pval_1_3	Pval_3_5	Pval_5_7	Pval_7_10	Pval_>10	N_cases	N_controls	N_case_phenotypeNO_0_1	N_case_phenotypeNO_1_3	N_case_phenotypeNO_3_5	N_case_phenotypeNO_5_7	N_case_phenotypeNO_7_10	N_case_phenotypeNO_>10	N_case_phenotypeYES_0_1	N_case_phenotypeYES_1_3	N_case_phenotypeYES_3_5	N_case_phenotypeYES_5_7	N_case_phenotypeYES_7_10	N_case_phenotypeYES_>10	N_control_phenotypeNO_0_1	N_control_phenotypeNO_1_3	N_control_phenotypeNO_3_5	N_control_phenotypeNO_5_7	N_control_phenotypeNO_7_10	N_control_phenotypeNO_>10	N_control_phenotypeYES_0_1	N_control_phenotypeYES_1_3	N_control_phenotypeYES_3_5	N_control_phenotypeYES_5_7	N_control_phenotypeYES_7_10	N_control_phenotypeYES_>10
J10_ASTHMA	60_70	UKBB	ST19_FRACT_FEMUR	-12.0066541797021	0.677171313602372	0.654369805420823	-12.0048597283122	-12.0047832408297	-12.0047873412745	437.917742642402	0.578252353557861	0.70780949058896	505.271443577973	565.571921920366	832.983037976946	0.978126659518558	0.241572497247481	0.35522610194107	0.981044661732075	0.983065439359199	0.98850144303617	225	33319	182	160	114	69	43	18	4	4	2	0	0	0	30960	30982	31028	31073	31099	31124	2398	2398	2400	2402	2402	2402
J10_ASTHMA	60_70	UKBB	ST19_FRACT_FOREA	0.104183254617323	0.000510772791815626	0.0438480578569982	-1.02191882080656	-0.318671045820985	-0.197301436965687	0.578580458132338	0.448506208148902	0.501100177800942	1.00053876267612	0.707753063899083	1.00042319210357	0.857099959442051	0.999091344491631	0.930271242520237	0.307079861990087	0.652524860778518	0.843656964150243	782	32896	557	530	415	305	220	96	12	11	7	4	3	1	30729	30756	30871	30981	31066	31190	2380	2381	2385	2388	2389	2391
J10_ASTHMA	60_70	UKBB	ST19_FRACT_LOWER_LEG_INCLU_ANKLE	0.26020764034531	0.0193589071165279	0.289190385850861	-0.429244884433697	-0.365466468542604	-11.0027590271546	0.707998466944452	0.578241694481574	0.578219994962585	1.00050082794827	1.00046048546782	298.229456357547	0.713226916664176	0.973292676243098	0.616977187465144	0.667901382296756	0.714888781591128	0.970569840713717	465	32860	324	312	248	169	124	59	9	8	5	2	1	0	30644	30656	30720	30799	30844	30909	2348	2349	2352	2355	2356	2357
J10_ASTHMA	60_70	UKBB	ST19_FRACT_LUMBAR_SPINE_PELVIS	-11.5041759080922	0.348365357733589	0.727134915191535	-11.4992478331046	1.81835707162482	-11.4948428025252	475.77251857426	1.00048544282499	1.00049580237003	547.225597402257	0.70783944638641	1266.4571059815	0.980709037174786	0.727692745035317	0.467364058426538	0.983234707686184	0.0102026752093922	0.992758197942289	124	33421	92	75	51	39	29	9	3	3	3	2	2	0	31036	31053	31077	31089	31099	31119	2414	2414	2414	2415	2415	2417
J10_ASTHMA	60_70	UKBB	ST19_FRACT_RIBS_STERNUM_THORACIC_SPINE	1.27506346082999	1.56567248730104	0.566532461254487	-11.4870472150076	-11.4883803174882	-11.4788146929586	0.707954655531679	0.501079654339886	1.00049445943005	564.116016721034	612.882705767897	897.223193990777	0.0716946147141618	0.00178048200229176	0.571222164238752	0.983753866241857	0.985044667717855	0.989792373583822	158	33477	115	98	62	38	23	13	6	5	1	0	0	0	31095	31112	31148	31172	31187	31197	2419	2420	2424	2425	2425	2425
J10_ASTHMA	60_70	UKBB	ST19_FRACT_SHOUL_UPPER_ARM	0.0495701621754139	0.26782841913649	-0.195995588652787	0.262161036092919	0.353633425464224	-9.9938554242253	1.00055521392275	0.707808840426848	1.00047786019678	1.00047060716418	1.00045104551205	274.055278192437	0.96048684481994	0.705140232570706	0.844686891476708	0.793292362130137	0.723733122886618	0.970910335880684	262	33322	192	166	128	91	54	28	4	4	3	2	1	0	30979	31005	31043	31080	31117	31143	2409	2409	2410	2411	2412	2413
J10_ASTHMA	60_70	UKBB	ST19_FRACT_SKULL_FACIAL_BONES	0.738063636675573	0.219449271173683	1.26899528530257	-11.4956154684165	-11.4943947750175	-11.5012755555611	1.00073936316137	1.0005786840942	0.707935703297601	483.746761412418	442.210198665374	760.964856094322	0.460807192700804	0.826398950725501	0.0730482665030513	0.981041090858901	0.979262876518118	0.987941176581117	152	32379	112	89	69	48	42	14	4	3	2	0	0	0	30149	30172	30192	30213	30219	30247	2266	2267	2268	2270	2270	2270
J10_ASTHMA	60_70	UKBB	ST19_FRACT_WRIST_HAND_LEVEL	1.24196117008519	-0.13015405859847	1.20170196423467	-11.4965007034907	0.256758150407739	1.36441761991868	0.708232243640194	1.00056965534366	0.578481020863683	386.332017515013	1.0004707463946	1.00051742706488	0.0794978344338943	0.896503166695988	0.0377701577584775	0.976259987917918	0.797458747536178	0.17265822628343	209	32996	124	118	108	83	67	31	7	5	4	1	2	1	30693	30699	30709	30734	30750	30786	2381	2383	2384	2387	2386	2387
J10_ASTHMA	60_70	UKBB	ST19_INJURI_ABDOMEN_LOWER_BACK_LUMBAR_SPINE_PELVIS	0.909045755587081	-0.237274337002687	1.43234781549907	0.49997066812265	1.24629881041039	-10.4930972039022	0.707861894924735	1.00047470436887	0.500910513508664	1.00048411355026	0.707815731095334	415.587337858822	0.199067285603358	0.812531304839784	0.00424324902814558	0.617266091006046	0.0782777926009727	0.979856482581721	231	33529	167	134	100	70	49	22	8	6	7	3	2	0	31151	31184	31218	31248	31269	31296	2434	2436	2435	2439	2440	2442
J10_ASTHMA	60_70	UKBB	ST19_INJURI_ANKLE_FOOT	-12.0076614925454	0.8158793078497	-12.0075276783651	0.712283863423257	-12.0055056722997	-12.0077560685882	541.731435580105	0.707796453180651	464.15512502139	1.00058281253512	623.357195146064	915.468874636951	0.982316065416792	0.249032186180974	0.979361312805067	0.476545914246424	0.984634146289334	0.989534839761931	164	33535	110	98	81	57	37	20	3	3	1	1	0	0	31147	31159	31176	31200	31220	31237	2439	2439	2441	2441	2442	2442
J10_ASTHMA	60_70	UKBB	ST19_INJURI_ELBOW_FOREA	-4.44085485450107e-05	-0.0996507925626166	-0.0516678220905103	-1.10558788907554	-0.383643748674003	-0.245083854734867	0.578519434750505	0.448440601932933	0.501045320063067	1.0005196703813	0.707753092933933	1.00041686775165	0.99993875245482	0.824145538330036	0.917867686498829	0.269153676144674	0.587778042199034	0.806470577930911	864	33005	618	583	453	329	239	105	12	11	7	4	3	1	30838	30873	31003	31127	31217	31351	2401	2402	2406	2409	2410	2412
J10_ASTHMA	60_70	UKBB	ST19_INJURI_HEAD	-0.27920291271479	-0.110836291818566	0.914060155203016	-0.115992055887971	0.60049710547049	-11.9997645970264	0.707884420292094	0.500925297059875	0.354928117653576	0.707784810461864	0.500872649032449	421.182665481332	0.693271877389127	0.82488756785137	0.0100141938628437	0.869825299200758	0.230566143434216	0.977270831493093	753	33179	555	477	351	249	186	82	13	11	11	5	4	0	30970	31048	31174	31276	31339	31443	2394	2396	2396	2402	2403	2407
J10_ASTHMA	60_70	UKBB	ST19_INJURI_HIP_THIGH	-0.183578231510619	0.334891954291885	0.714978519083502	-12.0017990950809	-12.0009138731398	-12.0036254925712	1.00058717541317	0.57821993162989	0.578166661929213	406.685962530973	447.22466955241	699.418179175469	0.854428861785287	0.56246943458654	0.21622429723917	0.976456870213199	0.97859197957657	0.98630713699909	323	33439	254	226	161	105	73	28	6	5	3	0	0	0	31083	31111	31176	31232	31264	31309	2419	2420	2422	2425	2425	2425
J10_ASTHMA	60_70	UKBB	ST19_INJURI_KNEE_LOWER_LEG	0.279854800496766	0.666501237765753	0.658137212563302	-0.780099270309606	-0.719412413135062	-12.0013372645343	0.578348163833187	0.354897641413767	0.409441682051689	1.00049494556419	1.00044470932163	402.514275183859	0.628466505560427	0.0603798286221338	0.10796630055192	0.435559616372749	0.472083850509971	0.976213854485458	683	33062	475	432	338	240	177	92	16	16	8	2	1	0	30861	30904	30998	31096	31159	31244	2393	2393	2401	2407	2408	2409
J10_ASTHMA	60_70	UKBB	ST19_INJURI_SHOUL_UPPER_ARM	-0.219197810085195	-0.00345188649194075	-12.0057127636959	0.655542232078573	1.10187327933835	-11.9997867234901	1.00056078135921	0.707793056165113	318.656142444086	0.707797949193792	0.578149067571665	588.456894161573	0.826591658407683	0.996108755242021	0.969945951729419	0.354356902350177	0.0566679011198978	0.983730701201478	354	33424	251	218	169	127	78	43	5	5	4	4	3	0	31097	31130	31179	31221	31270	31305	2425	2425	2426	2426	2427	2430
J10_ASTHMA	60_70	UKBB	ST19_INJURI_THORAX	1.42570155422787	1.45814080177083	1.26947952385589	-11.4924961088528	-11.4924407959831	-11.4845005396144	0.578348019812099	0.448382737986694	0.57816361718532	439.053675779324	451.454784677414	643.775409842362	0.0136964540379039	0.00114595897908217	0.028112720832729	0.979117272663417	0.979690876882189	0.985767055513929	215	33529	147	132	92	61	40	23	10	8	3	0	0	0	31161	31176	31216	31247	31268	31285	2426	2428	2433	2436	2436	2436
J10_ASTHMA	60_70	UKBB	ST19_INJURI_WRIST_HAND	0.166864248847528	-0.0617047410160385	0.872577174188378	-0.605303849883977	-0.646557691159859	0.871442585369965	0.708048648016758	0.578264076185543	0.409521000686065	1.00052888682035	1.00044705496602	0.707803925685341	0.813690478124497	0.915021544038405	0.0331116955496779	0.545189706346392	0.518105307115271	0.218251033994319	566	33214	362	348	284	217	165	91	12	10	8	2	3	2	31003	31017	31081	31148	31200	31274	2403	2405	2407	2413	2412	2413
J10_ASTHMA	60_70	UKBB	ST19_INJURY_POISO_CERTA_OTHER_CONSE_EXTER_CAUSES	0.61775191695604	0.434636357522994	0.50368471867777	0.36476122039806	0.430604167984352	0.507530956694604	0.18920063407569	0.156050719904079	0.169866471978943	0.215718946467106	0.210839701253174	0.30313968519781	0.00109439881187261	0.0053490600792616	0.00302505566751771	0.0908540846368082	0.0411188453716058	0.094081905123265	4878	29551	3415	3075	2459	1775	1293	639	122	107	74	47	30	11	28923	29263	29879	30563	31045	31699	1969	1984	2017	2044	2061	2080
J10_ASTHMA	60_70	UKBB	ST19_INTRACRATRAUMA	1.84522077125769	1.50810784062217	2.95074922009144	-12.1798234209275	-12.1903539220561	-12.2200582736285	1.00428156335762	1.00324031026728	0.583157936470164	1442.94048153177	1601.47063807438	3110.95446172122	0.0661576494286031	0.132777968657875	4.1936937661151e-07	0.993265156959661	0.993926581589643	0.996865858734096	107	12137	86	65	43	28	18	6	4	3	3	0	0	0	11832	11853	11875	11890	11900	11912	322	323	323	326	326	326
J10_ASTHMA	60_70	UKBB	ST19_INTRACR_INJURY	0.975201498811181	0.567771122291827	2.04669012522427	-10.5055083362875	-10.5007545021765	-10.4891349621433	1.00063173529057	1.00052414901262	0.578247013523107	390.122242587036	436.307024745944	877.927340480037	0.329765750950392	0.570392402599198	0.00040092564175196	0.978516554474039	0.980798885548357	0.99046741187801	107	32414	86	65	43	28	18	6	4	3	3	0	0	0	30154	30175	30197	30212	30222	30234	2277	2278	2278	2281	2281	2281
J10_ASTHMA	60_70	UKBB	ST19_OPEN_WOUND_HEAD	-0.0762982486501131	-0.647421885619922	-13.001888741816	-13.0034799566364	0.783144462079798	-13.0000741562671	1.00063214220529	1.00048960271826	586.229926068415	694.882323748517	0.70781375605231	1029.42116633003	0.939220166182779	0.517563949887216	0.982305311629379	0.985069888773613	0.268541615222853	0.989924160195747	308	32602	236	213	148	103	78	39	3	2	1	1	2	0	30368	30391	30456	30501	30526	30565	2303	2304	2305	2305	2304	2306
J10_ASTHMA	60_70	UKBB	ST19_OPEN_WOUND_WRIST_HAND	0.193967101621719	0.257734055562115	1.21222008419386	-12.4940735907547	-12.4963714263451	1.09882129991546	1.00073630337132	0.70797256304651	0.501035555930155	559.012629743927	580.323697887682	1.00057140674021	0.846313390204193	0.715824212482685	0.0155448839402503	0.982168562944229	0.982820120273346	0.272119879699412	275	33056	177	176	136	103	77	34	6	5	4	0	1	1	30766	30767	30807	30840	30866	30909	2382	2383	2384	2388	2387	2387
J10_ASTHMA	60_70	UKBB	ST19_OTHER_UNSPE_INJURI_HEAD	-11.4925082431518	0.368754463301636	1.29749432923915	1.05014309492979	-11.4987481481574	-11.4881370211249	503.807578230264	1.00050865056817	0.707859395624954	1.00051593331301	572.335082208016	829.447987952529	0.981800790420828	0.712450502968086	0.0668050801992968	0.293901334716044	0.983970829818301	0.988949380502167	113	32395	81	74	59	40	30	12	2	2	3	1	0	0	30139	30146	30161	30180	30190	30208	2286	2286	2285	2287	2288	2288
J10_ASTHMA	60_70	UKBB	ST19_POISO_DRUGS_MEDICAM_BIOLO_SUBST	1.70024598046544	1.52362155424195	1.57519197279458	2.14332364506374	-10.519558430744	1.93473354283798	0.707988979040426	0.578185142268919	0.707971073718822	0.57890261681317	289.887872594983	0.707968977869061	0.0163273505354118	0.00840928338068989	0.0260853789588004	0.000213577409511609	0.971052423087156	0.00627995510457734	128	33556	69	67	44	40	34	27	9	7	5	4	1	2	31169	31171	31194	31198	31204	31211	2437	2439	2441	2442	2445	2444
J10_ASTHMA	60_70	UKBB	ST19_SEQUEL_INJURI_POISO_OTHER_CONSE_EXTER_CAUSES	1.79478761105367	-12.5029320483206	0.82388481354711	0.385450722312381	-12.5034656969741	-12.5010014872262	0.578825708702788	530.529710993839	0.707863415912075	1.0005043806779	596.030418874798	949.660759295921	0.00193038177169658	0.98119808771466	0.244463060221041	0.700047456093228	0.983263286148697	0.989497230533215	159	33530	106	102	96	69	61	28	5	3	3	1	0	0	31144	31148	31154	31181	31189	31222	2434	2436	2436	2438	2439	2439
J10_ASTHMA	60_70	UKBB	ST19_SUPERF_INJURY_HEAD	0.752457103588561	0.962856203955781	-0.0642662824872281	0.345331244323849	0.363107252582563	-10.9958598529715	0.707855331458187	0.500928591179627	1.00053906089408	1.00051939980205	1.00046330245061	428.14403458972	0.287777539633453	0.0545878121852155	0.948785770223312	0.72998012299333	0.716650376279869	0.979510487806374	274	32674	195	165	119	81	58	30	7	5	1	2	1	0	30434	30464	30510	30548	30571	30599	2312	2314	2318	2317	2318	2319
J10_ASTHMA	60_70	UKBB	T1D_WIDE	1.01629089523069	-12.5066884844075	1.97885652123256	-12.5044046135176	0.84456461208953	-12.49145410088	1.00094884273723	632.426097913064	0.501346826350613	766.742661002166	1.00068372087935	1129.62804917338	0.30994973547675	0.984222277834465	7.91098060705262e-05	0.986988295229594	0.398676357046041	0.99117715317167	143	28314	93	84	69	62	42	22	3	4	5	1	1	0	26646	26655	26670	26677	26697	26717	1715	1714	1713	1717	1717	1718
J10_ASTHMA	60_70	UKBB	T2D	0.824570416415996	0.955092572684833	1.13760709821323	1.0388962681362	1.00956342020248	0.13368895236846	0.260933962151902	0.188858845706298	0.199039827548213	0.252318596207095	0.279276738860758	0.707830662337381	0.00157729515039229	4.25508723187456e-07	1.09398198929729e-08	3.83172808394206e-05	0.000300438923347856	0.850193627092987	1980	29678	1474	1292	965	680	446	189	76	66	51	27	14	2	28197	28379	28706	28991	29225	29482	1911	1921	1936	1960	1973	1985
J10_ASTHMA	60_70	UKBB	T2D_INCLAVO	0.761635716130558	0.889486882679506	1.07176414771752	0.972559616525204	0.940724544276208	0.0638006718533947	0.260591984974238	0.188473515707394	0.198685601276022	0.252034387682592	0.279040418030873	0.707740454811286	0.00346995622178129	2.36510615954616e-06	6.88019824166826e-08	0.000113927896036307	0.000748186381293542	0.928170408409354	1980	31901	1474	1292	965	680	446	189	76	66	51	27	14	2	30131	30313	30640	30925	31159	31416	2200	2210	2225	2249	2262	2274
J10_ASTHMA	60_70	UKBB	T2D_WIDE	0.873322775537855	0.976398742019461	1.1176831750197	1.02772244683123	0.998597712452475	0.150452506750307	0.252830795728008	0.185800486764199	0.199054572121621	0.252338074802334	0.279286919459759	0.7078492836652	0.000551971283112139	1.47950103147751e-07	1.96609350573818e-08	4.64513610901222e-05	0.000349524097962948	0.831678920480936	2016	29499	1502	1311	989	690	453	187	78	67	51	27	14	2	28040	28231	28553	28852	29089	29355	1895	1906	1922	1946	1959	1971
J10_ASTHMA	60_70	UKBB	THYROID_DISORDER_IBD	1.73957166792589	2.46355126771035	1.53762102673752	1.19359904010868	-13.1616862303338	-13.1599015469707	0.712944615849215	0.386940148288182	0.71225815785412	1.00364008303621	1298.2689160256	1848.33438333892	0.0146880143774238	1.93075231848018e-10	0.0308658918454251	0.234333437174722	0.991911285692958	0.994319213206946	266	12222	187	163	126	82	63	37	11	9	3	1	0	0	11949	11973	12010	12054	12073	12099	341	343	349	351	352	352
J10_ASTHMA	60_70	UKBB	THYROTOXICOSIS	2.18771313496296	2.5466746471848	1.91866171097395	1.51467420959234	-13.1453499351958	-13.142071956931	0.713709612717823	0.455619607633089	0.712948788145404	1.00403531585535	1492.27142748327	2017.12179968788	0.00217473094062786	2.2775645936345e-08	0.00712033027776179	0.131404464196744	0.99297156273233	0.994801611817148	182	12140	121	109	90	64	49	30	9	7	3	1	0	0	11861	11873	11892	11918	11933	11952	331	333	337	339	340	340
J10_ASTHMA	60_70	UKBB	TONGUEABNORMALITY	1.88853503815138	1.54424420883474	0.251927018544034	-11.5072719512674	0.619755650689774	-11.5055306028587	0.578515842809051	0.500997122409912	1.000478537145	419.808986542743	1.00044337023351	628.820825613347	0.00109677491554817	0.00205379089639255	0.801190617624841	0.978132137940803	0.535599540612065	0.985401925849835	144	33542	89	89	80	62	44	23	8	6	2	1	1	0	31157	31157	31166	31184	31202	31223	2432	2434	2438	2439	2439	2440
J10_ASTHMA	60_70	UKBB	ULCERNAS	1.67330394085926	-0.0332837145638746	1.53092336365461	0.624330016638653	1.47544645090244	-10.5013714854832	0.578470925302862	1.00050440492362	0.501058131222482	1.00056767886565	0.707834666610233	350.093617226015	0.00382027708380369	0.973461721557479	0.00224774976746935	0.532643478912371	0.03711919215876	0.976070326779897	183	31790	121	110	93	64	38	29	8	6	6	3	2	0	29653	29664	29681	29710	29736	29745	2191	2193	2193	2196	2197	2199
J10_ASTHMA	60_70	UKBB	VIT_DEF	1.32421906327545	0.882469061872342	1.33162527122654	1.63768642460993	0.473651956594791	1.54917749005296	0.448634764832055	0.448538567206656	0.448615467868153	0.501446648196085	1.00062245260386	1.00067404705615	0.00316066701557845	0.0491334457968968	0.00299451954684249	0.00109107695915691	0.635958278275248	0.121590043692301	408	30770	298	252	172	111	64	29	14	12	9	6	2	1	28900	28946	29026	29087	29134	29169	1966	1968	1971	1974	1978	1979
J10_ASTHMA	60_70	UKBB	VWXY20_ACCIDENTS	0.34563978834517	0.414975253634427	0.733903397666703	-0.0444018531247427	0.257159773713096	-0.841454416576105	0.260539834688846	0.188464825331943	0.182404690674538	0.317820103348175	0.27899656257485	0.707739994200914	0.18463132611933	0.0276744144285063	5.7342088391591e-05	0.88889109780905	0.356668919312103	0.23446659910323	3249	31098	2246	2053	1643	1196	857	425	76	68	46	22	15	2	29842	30035	30445	30892	31231	31663	2183	2191	2213	2237	2244	2257
J10_ASTHMA	60_70	UKBB	VWXY20_COMPLICATIO_MEDICAL_SURGI_CARE	1.33677076441408	1.26331727370173	0.658858977905014	0.910192168854784	0.89801001426967	0.681178531809782	0.188901501450273	0.150771717631959	0.237810370528774	0.251940244289727	0.259891114845592	0.448225155610752	1.4778832569085e-12	5.33761115333617e-17	0.00559664365202162	0.000302989732155586	0.000549616150980208	0.128580354026086	2260	31903	1660	1407	1051	724	504	244	101	81	40	27	17	5	30229	30482	30838	31165	31385	31645	2173	2193	2234	2247	2257	2269
J10_ASTHMA	60_70	UKBB	VWXY20_DRUGS_MEDICAM_BIOLO_SUBST_CAUSI_ADVER_EFFEC_THERAPE_USE	1.99793762851345	1.97874866406746	1.51901287718027	0.986135173967539	0.649840547554295	0.876081871562661	0.291335013230717	0.231934859029306	0.355091508413797	0.57834283945419	0.707829530870177	1.00053195136805	6.98948490530281e-12	1.44481524997194e-17	1.88743704190124e-05	0.088174873361343	0.358579638402287	0.38123877730174	528	30594	397	308	210	136	91	43	37	29	12	5	3	1	28723	28812	28910	28984	29029	29077	1965	1973	1990	1997	1999	2001
J10_ASTHMA	60_70	UKBB	VWXY20_EXTER_CAUSES_MORBIDI_MORTA	0.670714339469713	0.884308133708309	0.595230854646879	0.500682771704645	0.370442308354308	0.283910885233553	0.180437889272402	0.12405274568132	0.161517771941015	0.198850850534373	0.215503773420219	0.334804996187224	0.00020148442203102	1.01479673609311e-12	0.000228492224076209	0.0118063213543728	0.0856217046606379	0.396444211061872	5153	29471	3635	3232	2542	1852	1330	656	153	135	76	47	27	9	28887	29290	29980	30670	31192	31866	1949	1967	2026	2055	2075	2093
J10_ASTHMA	60_70	UKBB	VWXY20_MISAD_PATIENTS_SURGI_MEDICAL_CARE	1.07495947765246	0.511244747107329	-11.0061366428385	1.31986137243659	-10.9961934827999	-11.0144555920711	1.0008622610865	1.00062572580605	384.717298855421	1.00062317325629	630.470101872758	1486.58973312967	0.282807720899167	0.609403541048416	0.97717693276729	0.187155946696811	0.986084592783911	0.994088359780752	106	30076	86	77	58	37	16	3	3	2	1	1	0	0	28259	28268	28287	28308	28329	28342	1834	1835	1836	1836	1837	1837
J10_ASTHMA	60_70	UKBB	VWXY20_OTHER_EXTER_CAUSES_ACCIDENTAL_INJURY	0.438156434830786	0.442622564793878	0.880222481382884	-0.267885964490844	0.14362310087515	-0.679789412382486	0.260554563667633	0.195124730841617	0.179608959228846	0.379294897840047	0.317669622315952	0.707738476023886	0.0926405618935673	0.0233043305435918	9.54609993836701e-07	0.480018021606982	0.651186365868117	0.336798935474633	2892	30972	2047	1853	1462	1046	729	356	72	62	42	15	12	2	29579	29773	30164	30580	30897	31270	2166	2176	2196	2223	2226	2236
J10_ASTHMA	60_70	UKBB	VWXY20_OTHER_MEDICAL_PROCED_CAUSE_ABNORMAL_REACTION_PATIENT_COMPLICATION_WO_MENTION_MISAD_TIME_PROCED	2.0315174637704	1.10502652092243	0.836702372123216	0.495981361693434	1.42367053555784	1.43444264559823	0.409692983743133	0.500942155426534	0.707777550950123	1.00049719637895	0.578088238604501	1.0004293854039	7.09906498626752e-07	0.0273912510476553	0.237144427794738	0.620081471700565	0.0137886839805168	0.151621643312147	223	33539	163	135	95	63	54	23	12	6	3	4	4	1	31152	31180	31220	31252	31261	31292	2435	2441	2444	2443	2443	2446
J10_ASTHMA	60_70	UKBB	VWXY20_SURGI_OPERA_OTHER_SURGI_PROCED_CAUSE_ABNORMAL_REACTION_PATIENT_COMPLICATION_WO_MENTION_MISAD_TIME_PROCED	0.965084355266842	0.995687263436547	0.565566865786299	0.908790980731518	0.753684959574213	0.652467980039376	0.269409458795631	0.202378353290952	0.29039496598978	0.290295534704252	0.317568194561396	0.500896689563646	0.000340684736301866	8.65753186592082e-07	0.0514654705691942	0.00174466414028211	0.0176298833708634	0.192711390373052	1551	32444	1115	970	749	529	379	196	60	51	29	19	11	4	30559	30704	30925	31145	31295	31478	2261	2270	2292	2302	2310	2317
J10_ASTHMA	60_70	UKBB	VWXY20_SURGI_OTHER_MEDICAL_PROCED_CAUSE_ABNORMAL_REACTION_PATIENT_COMPLICATION_WO_MENTION_MISAD_TIME_PROCED	1.28543303203908	1.1088430001084	0.619193667270655	0.96685939440999	0.983042422080447	0.65780780158021	0.226439197786943	0.188518433249409	0.279313292104291	0.279223823426167	0.27903745700713	0.500971403155144	1.37298008829712e-08	4.05629824592927e-09	0.0266338339907409	0.000534847927287458	0.00042672908927933	0.189161190239508	1718	31280	1238	1074	823	577	419	209	71	56	31	22	14	4	29631	29795	30046	30292	30450	30660	2058	2073	2098	2107	2115	2125
J10_ASTHMA	60_70	UKBB	VWXY20_TRANSPO_ACCIDENTS	-0.13149765534844	0.358219909036614	0.111189306264461	0.778304195853179	1.01582353894795	-11.9904962430753	1.00089912762687	0.578646178267449	0.70815290036333	0.578558202868834	0.501197545640109	494.365698501094	0.895475082266746	0.535873183340078	0.875234497027152	0.178545198762495	0.0426836148538994	0.980649762030848	450	28669	271	255	222	175	143	73	6	8	7	7	4	0	26982	26998	27031	27078	27110	27180	1860	1858	1859	1859	1862	1866
J10_ASTHMA	60_70	UKBB	VWXY20_UNSPE_FALL	0.656529716199912	0.689417752090397	1.14969944065976	-0.479097573448066	-0.247801547799499	0.767932868411882	0.501076913627327	0.379205663054928	0.354845255533613	1.00048197965479	1.00045690919984	1.0004832051364	0.190115534706296	0.0690553237578233	0.00119528739476164	0.632033412733171	0.804375525746233	0.442747458333579	562	33258	424	365	271	184	116	43	20	16	10	3	2	1	30984	31043	31137	31224	31292	31365	2392	2396	2402	2409	2410	2411
J10_ASTHMA	60_70	UKBB	WEIGHTLOSS	1.48939975583804	0.977875824945609	0.492480251474509	0.201153216137883	-12.4978985999278	-12.4975815959213	0.303285197268991	0.317714940473343	0.500899219605727	0.707802412439517	443.386935300529	698.680818986194	9.06646822558565e-07	0.0020850667222457	0.325512808002832	0.776261694523745	0.977512733884892	0.985728682675486	681	33289	521	409	272	190	118	56	25	14	6	2	0	0	31043	31155	31292	31374	31446	31508	2381	2392	2400	2404	2406	2406
J10_ASTHMA	60_70	UKBB	Z21_ACQUI_ABSENCE_ORGANS_NOT_ELSEW_CLASSIFIED	1.27604947998499	1.20781209396578	1.07565024697859	0.78674261993867	1.34523647049464	-13.179826759558	0.236230332325999	0.196089418161498	0.248165532952721	0.35750495463267	0.305733893715401	733.649142503771	6.60059055325273e-08	7.29765721015043e-10	1.46154029315269e-05	0.027760941509359	1.08238905529703e-05	0.985666970677927	2221	16743	1711	1408	1020	640	404	161	68	54	31	18	11	0	16488	16791	17179	17559	17795	18038	697	711	734	747	754	765
J10_ASTHMA	60_70	UKBB	Z21_ARTIF_OPENI_STATUS	2.11046431321143	1.38682941040689	2.11883939096565	1.39730125174032	2.38745357221183	-11.1708620216505	0.582078764254715	0.710506048237511	0.58177535342315	1.00251621263111	0.710566096330625	1032.54333296446	0.000288138876701127	0.0509513059182997	0.00027050358531562	0.163379769409579	0.000779617355302912	0.991368028649862	243	14685	194	129	89	62	40	17	7	6	5	3	2	0	14318	14383	14423	14450	14472	14495	409	410	411	413	414	416
J10_ASTHMA	60_70	UKBB	Z21_ATTN_ARTIF_OPENI	1.31295850379975	1.54396090492371	-11.5038962633768	2.14773909159074	1.3111434867614	-11.5136745631354	1.00108160975841	0.708340964086803	542.2231028539	0.708821049784189	1.00097837275349	906.691879787016	0.189675412754575	0.029280742694484	0.98307321725169	0.0024454081828601	0.190242540044741	0.989868293200352	112	25454	77	62	47	32	30	19	4	4	3	3	1	0	24141	24156	24171	24186	24188	24199	1344	1344	1345	1345	1347	1348
J10_ASTHMA	60_70	UKBB	Z21_CARRIER_INFECTIOUS_DISEA	1.74578901299843	1.23250596053826	1.55606890546889	-10.505492410039	2.08615591674718	-10.5006566737407	0.707997214967804	0.707928741103567	0.707938808738087	333.19411987435	0.707850186326742	538.150114708525	0.0136702532245923	0.0816830777973124	0.0279471527827106	0.974847150375745	0.00320695257365762	0.984432261588496	107	33421	76	60	50	33	20	12	6	4	3	2	2	0	31043	31059	31069	31086	31099	31107	2403	2405	2406	2407	2407	2409
J10_ASTHMA	60_70	UKBB	Z21_DEPENDENCE_ENABL_MACHINES_DEVICES_NOT_ELSEW_CLASSIFIED	2.13826347501348	2.96428363703142	-12.1636174908717	2.88387535786071	2.2602454005584	-12.152763905115	0.712247927135179	0.38497343090605	862.261033024593	0.581629497975191	1.00245208812936	3663.54702262762	0.00268094437739969	1.36098820540099e-14	0.988744892377982	7.11241350273498e-07	0.0241511207233549	0.997353252231269	152	14628	110	88	72	42	21	7	9	9	2	4	1	0	14229	14251	14267	14297	14318	14332	432	432	439	437	440	441
J10_ASTHMA	60_70	UKBB	Z21_FACTO_INFLUENCI_HEALTH_STATUS_CONTACT_W_HEALTH_SERVI	0.776073815318748	0.495991725332089	0.695819555477396	0.711206243419875	0.796179115438368	0.620764355722409	0.115069898253301	0.102011142265119	0.105109847982366	0.118914563268904	0.119964709656348	0.203828105531135	1.53693846755376e-11	1.16127641570004e-06	3.59375490082981e-11	2.22021174201854e-09	3.20614510056516e-11	0.00232271569774638	15894	21348	11375	10043	7801	6099	4065	1815	366	301	234	160	94	25	24404	25736	27978	29680	31714	33964	1097	1162	1229	1303	1369	1438
J10_ASTHMA	60_70	UKBB	Z21_FAMILY_HISTORY_OTH_SPECIFIC_DISORD	1.73910080767396	0.534160520621043	1.32463201061177	-12.5305416834832	0.926841887659719	2.07745505380506	0.506083782366657	0.710673938201231	0.581282854335269	749.783908361455	1.00216067168962	1.00296965043048	0.000589523586445342	0.452276416923606	0.0226784819755518	0.986666211082905	0.355047265353325	0.0383303952531217	437	14872	345	291	225	132	79	35	8	4	4	2	2	1	14540	14594	14660	14753	14806	14850	416	420	420	422	422	423
J10_ASTHMA	60_70	UKBB	Z21_FIT_ADJ_OTH_DEVICES	0.840460441708513	0.768193454812266	1.11347108148296	1.34686857655569	1.27982747280059	-11.4662239657604	0.502326084193867	0.41074762347293	0.410667641496481	0.449447831356139	0.578935920390068	543.883876029538	0.0943002961487133	0.0614515721483381	0.00670062242336431	0.00272902695694648	0.0270597506327134	0.983180149621997	578	25814	469	389	276	186	100	40	19	16	11	7	3	0	24525	24605	24718	24808	24894	24954	1379	1382	1387	1391	1395	1398
J10_ASTHMA	60_70	UKBB	Z21_FOLLOW__EXAM_TREAT_CONDI_OTH_MALIG_NEOPLASMS	0.305194296915508	0.546102425201157	0.368554579018685	0.771284854426627	-0.199739387263731	0.109442928880698	0.501597378151797	0.335330688027037	0.409798228837297	0.409784707456037	0.707909628971694	1.00058956388943	0.542892531908182	0.103408548044728	0.368462959801161	0.0598128144320668	0.777825586849566	0.912902330908216	959	27558	724	637	513	360	235	99	25	22	15	9	3	1	26129	26216	26340	26493	26618	26754	1639	1642	1649	1655	1661	1663
J10_ASTHMA	60_70	UKBB	Z21_MEDICAL_OBSER_EVALU_SUSPECTED_DISEA_CONDI	0.839605218984285	0.759451294702304	0.911801692751708	0.75255425415763	0.773348891192157	-0.0649791596859165	0.449003292845761	0.355491318975679	0.379675033572875	0.449625077277763	0.448666529916476	1.00063543661712	0.061493387100311	0.0326514884323917	0.0163265868995805	0.0941822434995652	0.0847691030843371	0.94822344779489	786	27533	517	476	348	309	240	110	23	19	13	9	6	1	26106	26147	26275	26314	26383	26513	1673	1677	1683	1687	1690	1695
J10_ASTHMA	60_70	UKBB	Z21_OTHER_MEDICAL_CARE	1.09069160349037	1.07209725683624	1.11497624941331	1.05928959892411	0.958392763181694	0.555589875279592	0.25315207351766	0.195888668782772	0.211670858562666	0.245213764860903	0.252374445714369	0.578389753577909	1.64406881351499e-05	4.42498314673218e-08	1.38294154396719e-07	1.56126877401916e-05	0.000146160895129063	0.336763175012045	1953	26542	1409	1094	867	679	574	222	75	68	48	30	16	3	25418	25733	25960	26148	26253	26605	1593	1600	1620	1638	1652	1665
J10_ASTHMA	60_70	UKBB	Z21_OTHER_ORTHOPA_FOLLOW__CARE	1.38444492116418	1.17903354831141	0.159200529315904	0.319676655139754	1.06418255587946	1.29417412549134	0.708785063769215	0.578985167586061	1.00098072246685	1.0008263058238	0.708171913804805	1.00087454380308	0.0507882252916892	0.0417122584788256	0.873633774094413	0.749413564526679	0.132911824958144	0.195996082841775	206	25455	135	125	119	101	72	34	7	7	4	3	3	1	24178	24188	24194	24212	24241	24279	1341	1341	1344	1345	1345	1347
J10_ASTHMA	60_70	UKBB	Z21_PERSONAL_HISTORY_ALLERGY_DRUGS_MEDICAM_BIOLO_SUBST	1.34471317488525	1.10550880252076	1.07197249595305	1.31293059023022	0.96729700610842	0.347209253663202	0.190015756619066	0.165592798055978	0.19874538348577	0.214437413016734	0.271564244150244	0.579436318419018	1.47467063479107e-12	2.45437894927139e-11	6.90223465700329e-08	9.20172568251095e-10	0.000368116973076019	0.549026851513759	3092	17129	2248	1975	1445	1002	656	318	108	85	56	37	17	3	17080	17353	17883	18326	18672	19010	785	808	837	856	876	890
J10_ASTHMA	60_70	UKBB	Z21_PERSONAL_HISTORY_CERTA_OTH_DISEA	1.33971176120584	1.00348044246605	1.05562255131042	0.903273207160721	1.05088164312491	0.0636725615511079	0.121992573535504	0.113560589433563	0.130575485185323	0.171552209249762	0.17585002984269	0.501531812442471	4.66932600384488e-28	9.87461358226775e-19	6.24784439740519e-16	1.39963457590613e-07	2.28668121620176e-09	0.898975083495196	6362	20124	4858	4081	2941	1931	1216	492	253	190	118	66	37	4	20239	21016	22156	23166	23881	24605	1136	1199	1271	1323	1352	1385
J10_ASTHMA	60_70	UKBB	Z21_PERSONAL_HISTORY_MALIG_NEOPLASM	0.8386942880511	0.957095106383609	1.34065022689522	1.12698370673799	0.748330993516805	0.73419818249469	0.263882755107103	0.199147044972914	0.199206426672479	0.272093052271266	0.356905375691663	0.579530720091697	0.00148149656003972	1.54001513246349e-06	1.69715919988718e-11	3.44432279667704e-05	0.0360182810838784	0.205196779396223	2710	17282	2153	1780	1254	799	510	229	76	66	44	21	10	3	17063	17436	17962	18417	18706	18987	700	710	732	755	766	773
J10_ASTHMA	60_70	UKBB	Z21_PERSONAL_HISTORY_MEDICAL_TREAT	1.13628266734387	0.854645408935336	0.858534572537776	0.734254448560672	1.12545068162478	1.04343018849675	0.16639035986165	0.153479189797836	0.187473134431205	0.25364987390865	0.239267313210751	0.448973772473806	8.54981886843869e-12	2.56974863145397e-08	4.66072702600889e-06	0.00379453577761396	2.55441383093779e-06	0.0201236866284989	3866	19370	3141	2519	1678	1049	615	220	121	89	57	34	21	5	18938	19560	20401	21030	21464	21859	1036	1068	1100	1123	1136	1152
J10_ASTHMA	60_70	UKBB	Z21_PERSONAL_HISTORY_OTH_DISEA_CONDI	0.946867501655965	1.29486943261715	0.623933452978607	1.13737568013375	1.39236691670689	0.825667763143014	0.224836195606453	0.151327116666363	0.240857410687334	0.223797597895504	0.218481687185106	0.449837570307928	2.53831145995372e-05	1.16086420042579e-17	0.00958454880590768	3.73162653760814e-07	1.85459303260371e-10	0.0664346328433599	3352	17309	2489	2165	1591	1108	722	330	105	94	54	43	23	5	17280	17604	18178	18661	19047	19439	787	798	838	849	869	887
J10_ASTHMA	60_70	UKBB	Z21_PERSONAL_HISTORY_RISK__NOT_ELSEW_CLASSIFIED	2.02384607270485	1.78155650324255	1.44374239088399	0.019529709816857	1.58323677663493	1.86681323199298	0.296625662596616	0.265694025273428	0.383102435073458	1.00219529953196	0.50386082492098	0.709793362255074	8.92231969889347e-12	2.01001524988993e-11	0.000164195663439234	0.984452663279691	0.00167677436875	0.00853648106462883	844	15219	623	529	375	230	135	68	35	24	11	6	5	2	14891	14985	15139	15284	15379	15446	514	525	538	543	544	547
J10_ASTHMA	60_70	UKBB	Z21_PERSONS_ENCOUNTERI_HEALTH_SERVI_EXAM_INVES	0.557197268544564	0.594365058402402	0.626763715678849	0.577172657603002	0.158371164611649	0.742490759384691	0.199410742811998	0.151061037077906	0.172047088426042	0.189226626891844	0.260079727001205	0.334757071511752	0.00520252474238306	8.33346735550999e-05	0.00026950213851899	0.00228714777429866	0.542568757343901	0.0265549190277741	4995	30306	3225	2954	2056	2195	1269	453	128	109	77	50	24	9	29922	30193	31091	30952	31878	32694	2026	2045	2077	2104	2130	2145
J10_ASTHMA	60_70	UKBB	Z21_PERSONS_ENCOUNTERI_HEALTH_SERVI_OTH_CIRCUMSTANC1	1.02464628037408	1.02113751084472	1.38016411506598	1.14001347277926	1.56763727896899	1.38539796741685	0.290842231384649	0.220479795178179	0.215554850265977	0.290373588498223	0.244412479819251	0.500915012878843	0.000426640994871438	3.63142627361199e-06	1.52508837181811e-10	8.63617953136058e-05	1.41842985021926e-10	0.00567947420454955	1296	32978	922	820	608	430	295	123	63	56	45	31	19	4	30984	31086	31298	31476	31611	31783	2305	2312	2323	2337	2349	2364
J10_ASTHMA	60_70	UKBB	Z21_PERSONS_ENCOUNTERI_HEALTH_SERVI_SPECIFIC_PROCED_HEALTH_CARE	1.11259216302261	0.556549912273634	0.783406165223075	0.753696721911089	0.805657779705181	0.488446905992195	0.144436158623863	0.146632534050509	0.151079544244736	0.179809328771432	0.176876740953812	0.334781654059236	1.32905240081169e-14	0.000147321369448551	2.15564765284935e-07	2.7694013295656e-05	5.240780937548e-06	0.144564719052983	5300	29593	3897	3258	2431	1735	1301	586	167	134	98	60	38	9	28890	29529	30356	31052	31486	32201	1939	1972	2008	2046	2068	2097
J10_ASTHMA	60_70	UKBB	Z21_PERSONS_W_POTEN_HEALTH_HAZARDS_RELATED_COMMUNICAB_DISEA	1.80079703895424	0.704622856159983	1.84601440623922	1.50295890479021	1.62358128313656	-9.5013028115848	0.501267008210101	0.707844224426118	0.501092091154624	0.70778866279324	0.707729145643273	288.87559257369	0.000327532412943543	0.319517915828516	0.000229618171464035	0.0337155616016203	0.0217863904418253	0.973761797808735	200	33586	152	113	74	46	29	17	9	6	6	4	2	0	31186	31225	31264	31292	31309	31321	2439	2442	2442	2444	2446	2448
J10_ASTHMA	60_70	UKBB	Z21_PERSONS_W_POTEN_HEALTH_HAZARDS_RELATED_FAMILY_PERSONAL_HISTORY_CERTA_CONDI_INFLUENCI_HEALTH_STATUS	0.780896702939496	0.583647363747816	0.614018510547825	0.687043158544818	0.858576889943051	0.258369769290837	0.112725531323298	0.0968274571908303	0.108855774243403	0.124564286524639	0.121781858663192	0.260740715330064	4.28595429868622e-12	1.6630407255809e-09	1.69398676977293e-08	3.4764947981724e-08	1.78761738092058e-12	0.32173105148899	14305	23853	10627	9262	7091	4986	3329	1493	361	296	208	143	84	15	25870	27235	29406	31511	33168	35004	1300	1365	1453	1518	1577	1646
J10_ASTHMA	60_70	UKBB	Z21_PRESENCE_CARDIAC_VASCULAR_IMPLANTNTS_GRAFTS	1.75775236226729	1.24979750559138	1.00553791078375	1.62835287002911	2.0321282448198	0.900721995423297	0.266704222414715	0.265778536136508	0.359197417272032	0.322446425393658	0.307794158223668	1.00186858140409	4.37925258468488e-11	2.57118705757122e-06	0.0051197380099145	4.41821384758085e-07	4.05014758873248e-11	0.368630256700621	1153	15731	933	795	554	364	214	66	50	38	27	21	11	1	15359	15497	15738	15928	16078	16226	542	554	565	571	581	591
J10_ASTHMA	60_70	UKBB	Z21_PRESENCE_OTH_DEVICES	-13.1651293236836	1.11211743083206	2.79488577045907	-13.1772779241646	-13.1759518204187	-13.1889059664632	1519.86771802162	1.00243478331182	0.581946228542229	2473.08143439658	2478.32501445449	4247.44117679421	0.993088791907052	0.267250658546305	1.56577134082948e-06	0.995748665323537	0.995758087036205	0.997522459500702	149	14744	117	91	57	28	18	8	4	4	3	0	0	0	14370	14396	14430	14459	14469	14479	402	402	403	406	406	406
J10_ASTHMA	60_70	UKBB	Z21_PRESENCE_OTH_FUNCTIONAL_IMPLANTNTS	1.22419518355495	1.03503006121633	1.18741275745449	0.929263147499881	1.36101790667973	0.0470579788387887	0.198617045521284	0.175314775467492	0.205326596373345	0.305106393014885	0.280917600295857	1.00102183946552	7.1111332244143e-10	3.55140568456319e-09	7.33608302653227e-09	0.0023213779652009	1.26674953779899e-06	0.962505303541419	2719	18541	2270	1834	1189	690	401	125	97	73	45	23	14	1	18051	18487	19132	19631	19920	20196	842	866	894	916	925	938
J10_ASTHMA	60_70	UKBB	Z21_PROBL_RELATED_LIFESTYLE	1.21586050212848	0.907707670405707	1.46124278601496	1.17179034314355	1.43245950370397	1.59512753105511	0.290982562274873	0.252083149379626	0.220595558420634	0.303188112155915	0.279072611745924	0.501005073686889	2.93482927057688e-05	0.000317207277988764	3.49415791473849e-11	0.000111136812268655	2.85269704651118e-07	0.00145327768289291	1103	32605	775	710	540	390	267	109	55	48	40	26	15	4	30657	30722	30892	31042	31165	31323	2221	2228	2236	2250	2261	2272
J10_COPD	40_50	UKBB	AB1_DERMATOPHYTOSIS	-13.5563157985972	-13.5596317097132	1.85225250460499	-13.5507324563059	-13.5334126041944	NA	1662.16209706068	1257.71781572371	0.713386945776815	2268.73269138762	3061.98701793537	0	0.993492659239334	0.991398061574767	0.00942006967189423	0.995234407309983	0.996473510255811	NA	403	30690	401	332	206	98	33	0	2	2	2	0	0	0	30206	30275	30401	30509	30574	30607	484	484	484	486	486	486
J10_COPD	40_50	UKBB	AB1_GASTROENTERITIS_NOS	-11.559602510111	1.45920219070277	2.25698577917648	-11.5995757993316	-11.5641143874832	NA	818.115423067093	1.00417157133344	1.00438039538003	1696.6794858987	2268.47372793774	0	0.988726625575055	0.146184800358508	0.0246309274872053	0.994545198181004	0.995932600738276	NA	212	32019	210	154	67	24	8	0	2	2	1	0	0	0	31510	31566	31653	31696	31712	31720	509	509	510	511	511	511
J10_COPD	40_50	UKBB	AB1_INFECT_PARASIT	0.913060570643196	-0.255205705592493	1.38190401792005	1.75014059004109	-11.5076559982351	NA	0.715027675603105	1.00512632168592	0.587344795525294	0.716829390542382	753.486222845321	0	0.201616947194586	0.799569638389769	0.0186327225212696	0.0146262960503167	0.987814741871586	NA	1212	25113	1204	940	533	241	75	0	8	6	5	2	0	0	24756	25020	25427	25719	25885	25960	357	359	360	363	365	365
J10_COPD	40_50	UKBB	AB1_INTESTINAL_INFECTIONS	-12.1683341479617	0.996424384719521	1.61284366023844	2.55471194124482	-12.1705094711839	NA	908.831058465014	1.00397508066384	1.00438214395452	1.00515848744785	2444.25477245246	0	0.989317447081061	0.320963821113	0.108316369674772	0.0110346020898013	0.996027164766907	NA	318	32150	315	244	128	49	13	0	3	3	2	1	0	0	31639	31710	31826	31905	31941	31954	511	511	512	513	514	514
J10_COPD	40_50	UKBB	AB1_MYCOSES	-13.5310731254274	-13.530056796784	1.58637994387818	1.68679015373019	-13.5301429671173	NA	1410.38834621335	1078.67582339949	0.713114882539646	1.0050155924909	2707.67463871478	0	0.992345321945601	0.989992229250286	0.0261095559454222	0.093274476195868	0.996013019031834	NA	525	30916	522	420	255	116	38	0	3	3	3	1	0	0	30413	30515	30680	30819	30897	30935	503	503	503	505	506	506
J10_COPD	40_50	UKBB	AB1_OTHER_BACT_INOTHER	2.40096396113591	-12.1554657905323	-12.1586032468166	-12.1746948493379	-12.1371907571177	NA	1.00442732437539	1240.34986025235	1699.05396389512	2799.73078979321	5183.68218046422	0	0.016830903902427	0.992180832559812	0.99429030553516	0.996530391252781	0.998131816741256	NA	131	32144	130	87	44	16	3	0	1	0	0	0	0	0	31637	31680	31723	31751	31764	31767	507	508	508	508	508	508
J10_COPD	40_50	UKBB	AB1_OTHER_SUPERF_MYCOSIS	-12.2748846174339	-12.2711727578195	-12.284791064391	3.50525830020025	-12.2857742721125	NA	1742.56947149778	1304.25526574087	1637.35398425412	1.00610118496789	2988.99645069359	0	0.994379644492121	0.992493160584372	0.99401366274104	0.000493976237687323	0.996720437053479	NA	101	30464	100	84	51	20	9	0	1	1	1	1	0	0	29982	29998	30031	30062	30073	30082	482	482	482	482	483	483
J10_COPD	40_50	UKBB	AB1_OTHER_VIRAL	-12.9711843799529	-12.9657322538636	-12.9745669528245	-12.9747233973519	-12.976273670848	NA	1669.95469972085	1347.42140224253	1744.87382034346	2343.61143185433	3338.05573574963	0	0.993802584173993	0.992322373744149	0.994067129017104	0.995582766641058	0.99689833149541	NA	209	31156	209	156	90	47	15	0	0	0	0	0	0	0	30633	30686	30752	30795	30827	30842	523	523	523	523	523	523
J10_COPD	40_50	UKBB	AB1_SEPSIS_CONDITION	1.76119988993654	2.04809316950351	-11.3014081222343	3.55713247012037	-11.2439122543532	NA	1.00453278082182	0.712830025704768	770.699517077011	0.713968167057265	1705.67262405211	0	0.07955862703321	0.00406354943894991	0.988300374260463	6.28652866132871e-07	0.994740327722235	NA	265	32173	260	175	90	36	12	0	5	4	2	2	0	0	31688	31773	31858	31912	31936	31948	485	486	488	488	490	490
J10_COPD	40_50	UKBB	AB1_VIRAL_NOS	-12.9681199930463	-12.9635281844792	-12.9688450376156	-12.964693158923	-12.9496089790031	NA	1712.75411401601	1379.02234080602	1805.62893903322	2449.86525212308	3596.05924208373	0	0.9939588737349	0.992499580066821	0.994269280894001	0.995777612578637	0.997126779608894	NA	198	31146	198	149	84	43	13	0	0	0	0	0	0	0	30624	30673	30738	30779	30809	30822	522	522	522	522	522	522
J10_COPD	40_50	UKBB	AB1_VIRAL_SKIN_MUCOUS_MEMBRANE	-12.9947183982817	-12.9996781882598	-12.9994612952176	-13.0235352369798	-13.0152036259164	NA	1286.1741756399	983.940251758427	1250.5193202241	1739.00145749353	2509.15159035039	0	0.991938798815444	0.989458769717088	0.991705939685695	0.994024628033672	0.995861316828798	NA	356	28746	356	293	177	90	27	0	0	0	0	0	0	0	28255	28318	28434	28521	28584	28611	491	491	491	491	491	491
J10_COPD	40_50	UKBB	AB1_VIRAL_WARTS	1.94664171340613	1.43293602419271	-11.5061391554239	-11.5250676834759	-11.5256542286181	NA	1.00472508884225	1.00400899763741	850.741712306279	1221.36286326125	1740.1033241112	0	0.0526858512761585	0.153518126572516	0.989209073947157	0.992471085066045	0.994715213634742	NA	192	28548	190	155	87	42	13	0	2	1	0	0	0	0	28066	28101	28169	28214	28243	28256	482	483	484	484	484	484
J10_COPD	40_50	UKBB	AB1_ZOSTER	-12.1376668854711	-12.1401134585876	-12.1319907434725	2.68866995801962	-12.200195870095	NA	1272.84976691388	971.421838177905	1220.83759939174	1.00610045319064	2692.70312855744	0	0.992391631365421	0.990028886956748	0.992071206855363	0.00753181559497012	0.996384928395868	NA	155	28621	154	129	78	42	10	0	1	1	1	1	0	0	28135	28160	28211	28247	28279	28289	486	486	486	486	487	487
J10_COPD	40_50	UKBB	ACUTE_RESPIRATORY_INFECTIONS	2.07883603028241	1.14287576331626	2.0084509554919	2.32458006375232	-11.68696669464	NA	0.594857743147891	0.719771981433086	0.594033510130785	0.723100405077755	1070.49487754274	0	0.000474634710346566	0.112324717197544	0.000722120757371899	0.00130562552526488	0.991289388439545	NA	1080	26704	1070	880	546	256	77	0	10	7	5	2	0	0	26474	26664	26998	27288	27467	27544	230	233	235	238	240	240
J10_COPD	40_50	UKBB	ALCOHOLMENTAL	-12.1989686212226	1.63328101455536	2.22712418065139	-12.2089429374174	-12.1807697909204	NA	1237.20781633452	1.00400757381523	1.00447411699947	1812.63028837117	2301.0673466486	0	0.992132921503207	0.103787730109081	0.0266091441431065	0.994625901662852	0.995776393602811	NA	180	32493	178	132	72	39	15	0	2	2	1	0	0	0	32000	32046	32106	32139	32163	32178	493	493	494	495	495	495
J10_COPD	40_50	UKBB	ALCOHOL_RELATED	-11.5541158106033	1.52520652627647	2.07258867406272	-11.5640882333269	-11.5247569572293	NA	855.331790927138	1.0039741813533	1.00445487586827	1248.01202850347	1591.92007641611	0	0.989222228899199	0.128719943861287	0.039074972335114	0.992606901842127	0.994223739334202	NA	203	32402	201	149	85	44	17	0	2	2	1	0	0	0	31918	31970	32034	32075	32102	32119	484	484	485	486	486	486
J10_COPD	40_50	UKBB	ARTHROSIS_COMORB	-13.1389288683562	2.62099815539239	1.6762076867571	2.575764486551	-13.1349480363924	NA	1448.01528298045	0.466705759038881	1.01026353329512	1.01312229071693	3860.79929730084	0	0.992760294203805	1.95480468764214e-08	0.0970797981491643	0.011009336127968	0.997285496804918	NA	503	20923	496	374	193	81	22	0	7	7	2	1	0	0	20745	20867	21048	21160	21219	21241	178	178	183	184	185	185
J10_COPD	40_50	UKBB	ASTHMA_COMORB	1.76701841619101	2.09886799410852	1.16215798116055	-13.6291575257333	2.04796229413597	NA	0.521325243851757	0.362773882641595	0.722675637174122	1620.33370919394	1.01298836019556	0	0.000700268214967336	7.22499107904562e-09	0.107806222598216	0.993288810769659	0.0432069736266696	NA	1958	24289	1942	1506	836	416	115	0	16	12	3	1	1	0	24139	24575	25245	25665	25966	26081	150	154	163	165	165	166
J10_COPD	40_50	UKBB	ASTHMA_CVDMETABOCOMORB	3.37731298819072	1.86267887993265	-13.0911484912637	-13.0333723428758	4.27981621381505	NA	0.437030754629729	0.7227483416869	1791.48627903905	2678.62117205472	0.728150000589305	0	1.0936854299009e-14	0.00995995744693388	0.994169571697236	0.996117746830759	4.1611308086321e-09	NA	543	21787	533	401	194	86	26	0	10	4	2	2	2	0	21626	21758	21965	22073	22133	22159	161	167	169	169	169	171
J10_COPD	40_50	UKBB	ASTHMA_IMMUNECOMORB	2.38637528411794	2.54639714662601	2.41512336080569	-12.140571971955	-12.0963414564444	NA	1.01777850261119	0.729449227901323	1.01732314532791	2177.9061535625	3711.4535001564	0	0.0190428948691397	0.0004814882021676	0.0175966341636005	0.995552276321918	0.997399545217788	NA	362	20368	358	281	158	77	18	0	4	3	1	0	0	0	20267	20344	20467	20548	20607	20625	101	102	104	105	105	105
J10_COPD	40_50	UKBB	ASTHMA_MEDICATIO_COMORB	2.92805672229247	3.56652224533465	-11.2199726049256	4.27306408705565	-11.2735307763325	NA	1.01397787661019	0.599228641338699	1331.34214408899	1.01659793269398	3396.83797721487	0	0.00388078555847848	2.65119509820806e-09	0.993275855508284	2.6305387132558e-05	0.997351960941381	NA	165	20752	160	118	58	20	6	0	5	4	1	1	0	0	20621	20663	20723	20761	20775	20781	131	132	135	135	136	136
J10_COPD	40_50	UKBB	ASTHMA_PSYCH_COMORB	2.84941281306831	1.91152282107099	3.3692283919063	-12.2479262737684	-12.2163700356359	NA	0.605996855329531	0.727538181227572	0.479940878211007	1514.37099095112	2075.36239002688	0	2.57593015227581e-06	0.0086043949260126	2.21724607422888e-12	0.993546941406488	0.995303376028152	NA	678	21278	668	522	289	149	47	0	10	7	5	0	0	0	21146	21292	21525	21665	21767	21814	132	135	137	142	142	142
J10_COPD	40_50	UKBB	AUD	-11.2026759480215	2.20298440348502	2.93825692830024	-11.2179166476372	-11.1737940322506	NA	973.437337219107	1.00400252876598	1.00490590310324	1490.7873836871	1858.45751174849	0	0.990817852843985	0.0282208875088975	0.00345661900322039	0.993996113645829	0.995202826013455	NA	103	32713	101	73	34	21	8	0	2	2	1	0	0	0	32210	32238	32277	32290	32303	32311	503	503	504	505	505	505
J10_COPD	40_50	UKBB	AUD_SWEDISH	-11.5541198543228	1.52520174011955	2.07258416021353	-11.5640930490172	-11.5247573990332	NA	855.331806262354	1.00397418056668	1.00445487480414	1248.01205993335	1591.92008282425	0	0.989222225320637	0.128721143219623	0.0390753987380389	0.992606898949653	0.994223739136023	NA	203	32402	201	149	85	44	17	0	2	2	1	0	0	0	31918	31970	32034	32075	32102	32119	484	484	485	486	486	486
J10_COPD	40_50	UKBB	AUTOIMMUNE	1.77393474630097	2.03290642379403	1.25992320475988	-11.5137969640965	-11.478939547402	NA	0.713979649814249	0.508747779986005	1.0048095743677	871.268224353584	1199.19033977796	0	0.0129706816511535	6.44483109533695e-05	0.209881075831058	0.989456273973034	0.992362572921462	NA	530	30600	523	393	207	95	31	0	7	5	1	0	0	0	30159	30289	30475	30587	30651	30682	441	443	447	448	448	448
J10_COPD	40_50	UKBB	BLEEDING	-12.5308848078146	1.69803492518027	-12.537177645506	-12.5365421487344	-12.5047518509024	NA	1076.7341096896	0.71256582510588	1250.74349748898	1833.98312781258	2588.24532708918	0	0.990714537838552	0.0171728120630428	0.992002314633022	0.994545950081947	0.996145145315671	NA	319	32375	317	238	111	50	16	0	2	2	0	0	0	0	31870	31949	32076	32137	32171	32187	505	505	507	507	507	507
J10_COPD	40_50	UKBB	BRONCHITIS	1.58889480776513	0.680665379409845	1.55766503852888	1.85990487911947	-11.5369006952351	NA	0.586556736840721	0.71394831184566	0.586502907295436	0.716017765204979	801.745535308239	0	0.00675166519035363	0.340396621957233	0.00791082769517964	0.00938865115433875	0.988519053897229	NA	1008	29151	998	805	488	233	71	0	10	7	5	2	0	0	28763	28956	29273	29528	29690	29761	388	391	393	396	398	398
J10_COPD	40_50	UKBB	C3_BREAST	-13.0104743380311	-13.0102172491134	-13.010751849492	-13.010793780529	-13.0070560345339	NA	2080.97031865866	1623.32459870575	2346.24417157006	3652.21681906428	4302.37881029063	0	0.995011563172806	0.993605382216839	0.995575471237592	0.997157592213744	0.997587819706275	NA	172	17580	172	129	64	25	10	0	0	0	0	0	0	0	17316	17359	17424	17463	17478	17488	264	264	264	264	264	264
J10_COPD	40_50	UKBB	C3_BREAST_EXALLC	-13.0115270999707	-13.011272528315	-13.0117501130006	-13.0118201774584	-13.0079787464545	NA	2046.67652845648	1600.12056201218	2289.43616256037	3564.39749469081	4309.65729234899	0	0.994927568421421	0.993512126954719	0.99546533823322	0.997087331762362	0.997591722741308	NA	172	16242	172	129	64	25	10	0	0	0	0	0	0	0	16018	16061	16126	16165	16180	16190	224	224	224	224	224	224
J10_COPD	40_50	UKBB	C3_CANCER	0.896179072337048	-12.9732244010694	-12.9785071905198	-12.9899888276406	-12.9784822793397	NA	1.00427578629238	845.738319659169	1179.16292490882	1784.81162431544	2567.03186968671	0	0.372198119499392	0.987761309511052	0.99121822674947	0.994192989395548	0.995966046764125	NA	575	31514	574	417	208	88	27	0	1	0	0	0	0	0	31005	31162	31371	31491	31552	31579	509	510	510	510	510	510
J10_COPD	40_50	UKBB	C3_CANCER_EXALLC	0.896179072337048	-12.9732244010694	-12.9785071905198	-12.9899888276406	-12.9784822793397	NA	1.00427578629238	845.738319659169	1179.16292490882	1784.81162431544	2567.03186968671	0	0.372198119499392	0.987761309511052	0.99121822674947	0.994192989395548	0.995966046764125	NA	575	31514	574	417	208	88	27	0	1	0	0	0	0	0	31005	31162	31371	31491	31552	31579	509	510	510	510	510	510
J10_COPD	40_50	UKBB	C3_CANCER_WIDE	0.896179072337048	-12.9732244010694	-12.9785071905198	-12.9899888276406	-12.9784822793397	NA	1.00427578629238	845.738319659169	1179.16292490882	1784.81162431544	2567.03186968671	0	0.372198119499392	0.987761309511052	0.99121822674947	0.994192989395548	0.995966046764125	NA	575	31514	574	417	208	88	27	0	1	0	0	0	0	0	31005	31162	31371	31491	31552	31579	509	510	510	510	510	510
J10_COPD	40_50	UKBB	C3_CANCER_WIDE_EXALLC	0.896179072337048	-12.9732244010694	-12.9785071905198	-12.9899888276406	-12.9784822793397	NA	1.00427578629238	845.738319659169	1179.16292490882	1784.81162431544	2567.03186968671	0	0.372198119499392	0.987761309511052	0.99121822674947	0.994192989395548	0.995966046764125	NA	575	31514	574	417	208	88	27	0	1	0	0	0	0	0	31005	31162	31371	31491	31552	31579	509	510	510	510	510	510
J10_COPD	40_50	UKBB	C3_SKIN	-12.9923050001673	-12.9806782868913	-12.9785275557457	-12.9860365999331	-12.9839406173855	NA	1654.37596142296	1309.37592324013	1728.60581036477	2688.63534062009	4635.94854858327	0	0.993734040353999	0.992090191240606	0.994009467394874	0.996146253950232	0.997765360830705	NA	215	32469	215	165	93	37	8	0	0	0	0	0	0	0	31919	31969	32041	32097	32126	32134	550	550	550	550	550	550
J10_COPD	40_50	UKBB	C3_SKIN_EXALLC	-12.9929448442758	-12.9818104563857	-12.9801904961708	-12.9869647828543	-12.9843025294118	NA	1675.5256114057	1326.8015022406	1745.04491764779	2711.76259013901	4745.99015586293	0	0.993812827376415	0.992193390756934	0.99406513953547	0.996178847248865	0.997817112708419	NA	215	30181	215	165	93	37	8	0	0	0	0	0	0	0	29709	29759	29831	29887	29916	29924	472	472	472	472	472	472
J10_COPD	40_50	UKBB	C3_UNCERTAIN_SECONDARY	-11.9357047281004	-11.9290118361436	-11.9176528503877	-11.9338059220266	-11.9614039890826	NA	1352.96094604741	1209.37175609706	1713.62710908503	2462.51628627878	3267.99442536473	0	0.992961222548997	0.99212994682362	0.994451048009443	0.996133320100544	0.997079616114118	NA	135	32722	135	80	37	16	6	0	0	0	0	0	0	0	32172	32227	32270	32291	32301	32307	550	550	550	550	550	550
J10_COPD	40_50	UKBB	C3_UNCERTAIN_SECONDARY_EXALLC	-11.9281341547924	-11.9216475880017	-11.9097302358086	-11.9268596083183	-11.9575054552598	NA	1353.27826102418	1208.942539379	1700.59113867	2457.48092931351	3254.78137245382	0	0.992967336339923	0.992132012831858	0.994412229967829	0.996127652642718	0.997068716317656	NA	135	29970	135	80	37	16	6	0	0	0	0	0	0	0	29483	29538	29581	29602	29612	29618	487	487	487	487	487	487
J10_COPD	40_50	UKBB	CARDIAC_ARRHYTM	2.55743351224124	-11.5930688803589	-11.5873046151144	-11.5341515880642	4.48537804142311	NA	1.00610114668285	978.74431608642	1413.15428577842	2297.92807434042	1.00920695844688	0	0.0110243872105314	0.990549406796086	0.993457736392635	0.995995138867139	8.81136775076194e-06	NA	134	29419	132	94	44	15	6	0	2	1	1	1	1	0	29073	29111	29161	29190	29199	29205	346	347	347	347	347	348
J10_COPD	40_50	UKBB	CD2_BENIGN	-13.018009857513	0.783996390135493	1.33012515558118	1.54282498451113	-13.0176403676193	NA	902.909395113403	0.713006863469074	0.713741338496486	1.00532123720562	1906.51893745823	0	0.988496620719023	0.271522311042682	0.0623785283052295	0.124867685247051	0.994552116237421	NA	838	30367	833	637	361	144	51	0	5	5	3	1	0	0	29882	30078	30354	30571	30664	30715	485	485	487	489	490	490
J10_COPD	40_50	UKBB	CD2_BENIGN_COLORECANI	-10.6795146945089	2.77665652317089	2.70320752454868	3.83081850663867	-10.6948752599242	NA	745.10475217562	0.712867793728773	1.00458390646091	1.00470688524008	1663.43372080675	0	0.988564388930305	9.81780075265266e-05	0.00712653581051967	0.000137361395157617	0.994870118987592	NA	104	32762	100	75	39	12	6	0	4	4	2	1	0	0	32224	32249	32285	32312	32318	32324	538	538	540	541	542	542
J10_COPD	40_50	UKBB	CD2_BENIGN_COLORECANI_EXALLC	-10.6852738036369	2.77448088115635	2.69853794640774	3.82585021853823	-10.7006180669729	NA	742.994605283563	0.713423955530758	1.0050926075785	1.00514405553507	1682.16668051432	0	0.988525729444909	0.000100672582379086	0.00725591114281172	0.000141078051907326	0.994924521769941	NA	104	29477	100	75	39	12	6	0	4	4	2	1	0	0	29022	29047	29083	29110	29116	29122	455	455	457	458	459	459
J10_COPD	40_50	UKBB	CD2_BENIGN_EXALLC	-13.0244120521946	0.799454654286051	1.33812981926735	1.55146616573425	-13.02371857695	NA	910.874459744918	0.713691709706067	0.714485201419029	1.00590261551049	1927.48879149019	0	0.988591596708874	0.262642154181041	0.0610879007748886	0.122985603050973	0.994608868827924	NA	838	27686	833	637	361	144	51	0	5	5	3	1	0	0	27262	27458	27734	27951	28044	28095	424	424	426	428	429	429
J10_COPD	40_50	UKBB	CD2_BENIGN_LEIOMYOMA_UTERI	-13.5169529131769	-13.5164315349107	1.56542718531781	-13.5176189272391	-13.5139424270162	NA	1857.76002022614	1391.71777879052	1.00877651775401	3007.89980251691	4296.65877779924	0	0.99419468996872	0.992251027711626	0.120708238834762	0.996414287760762	0.997490480673907	NA	354	17014	353	278	149	58	17	0	1	1	1	0	0	0	16759	16834	16963	17054	17095	17112	255	255	255	256	256	256
J10_COPD	40_50	UKBB	CD2_BENIGN_LEIOMYOMA_UTERI_EXALLC	-13.5183559865484	-13.5178310881288	1.54035893910073	-13.5189541971091	-13.5149600662249	NA	1833.34632849563	1380.53310651143	1.00977273025273	2962.71218432266	4302.32957010975	0	0.994116774543653	0.992187440981737	0.127146617313427	0.996359238856342	0.997493599672867	NA	354	15017	353	278	149	58	17	0	1	1	1	0	0	0	14805	14880	15009	15100	15141	15158	212	212	212	213	213	213
J10_COPD	40_50	UKBB	CD2_BENIGN_LIPOMATOUS	-12.0457953286245	-12.0395824023047	-12.0257273026513	-12.0085153719713	-12.0005121760182	NA	1490.97346940138	1140.86123952795	1498.0202781895	2587.73338598097	2956.80023547784	0	0.993553842669898	0.991580028942199	0.993594853668847	0.996297387251475	0.996761703078565	NA	103	32582	103	79	45	16	7	0	0	0	0	0	0	0	32030	32054	32088	32117	32126	32133	552	552	552	552	552	552
J10_COPD	40_50	UKBB	CD2_BENIGN_LIPOMATOUS_EXALLC	-12.0416901374924	-12.0359189256375	-12.0232527564092	-12.0049395540981	-11.9964826872352	NA	1493.11710355263	1142.00158199156	1492.5003555331	2575.67091033158	3001.37440652022	0	0.993565290710393	0.99159099579542	0.993572487972015	0.996281154861607	0.996810866777285	NA	103	29199	103	79	45	16	7	0	0	0	0	0	0	0	28737	28761	28795	28824	28833	28840	462	462	462	462	462	462
J10_COPD	40_50	UKBB	CD2_BENIGN_MELANOCYTIC	-11.9591388745772	-11.9657520176205	-11.9491473182521	-11.9258539883449	-11.8965879932778	NA	1475.66139323093	1156.32137704364	1458.55156755095	2215.63641715806	2358.98249819024	0	0.993533809407958	0.991743542416018	0.993463423766173	0.995705338316851	0.995976204292206	NA	104	32571	104	78	48	20	11	0	0	0	0	0	0	0	32021	32047	32077	32105	32114	32125	550	550	550	550	550	550
J10_COPD	40_50	UKBB	CD2_BENIGN_MELANOCYTIC_EXALLC	-11.9603726876153	-11.9676667849135	-11.9524159249509	-11.9310126418257	-11.9042882463709	NA	1470.27797678504	1160.33678341619	1452.58935422906	2207.96307369708	2403.40015969956	0	0.993509464461722	0.991770796721495	0.993434799387872	0.995688549066807	0.996048011845292	NA	104	29271	104	78	48	20	11	0	0	0	0	0	0	0	28810	28836	28866	28894	28903	28914	461	461	461	461	461	461
J10_COPD	40_50	UKBB	CD2_INSITU	-11.9100481072907	-11.9035058938084	-11.87714599648	-11.8899550940443	-11.8654261166534	NA	1341.25788377349	1054.66805853366	1434.48003790757	2018.11876480512	2970.20016615913	0	0.992915069699684	0.990994870986484	0.993393785280579	0.995299207915244	0.99681260029776	NA	122	32320	122	95	51	25	7	0	0	0	0	0	0	0	31778	31805	31849	31875	31893	31900	542	542	542	542	542	542
J10_COPD	40_50	UKBB	CD2_INSITU_EXALLC	-11.9139197153424	-11.9086293985621	-11.8833863308934	-11.895576079778	-11.8724933632144	NA	1351.99260311442	1056.16419660079	1428.59970747732	2008.04041693519	3005.63113614121	0	0.992969037292816	0.991003756574434	0.993363108579227	0.995273381500475	0.996848297715437	NA	122	29159	122	95	51	25	7	0	0	0	0	0	0	0	28704	28731	28775	28801	28819	28826	455	455	455	455	455	455
J10_COPD	40_50	UKBB	CD2_NEOPLASM	0.125719104018591	0.362565422817806	0.926362535407123	1.08898551919332	-11.9538144447578	NA	1.00503692325371	0.713480682787997	0.714214791021365	1.00582031142214	958.55213371771	0	0.900453059858998	0.611338113978024	0.194618684909979	0.278948725390339	0.990050080280156	NA	1355	28604	1349	1017	556	231	71	0	6	5	3	1	0	0	28175	28507	28968	29293	29453	29524	429	430	432	434	435	435
J10_COPD	40_50	UKBB	CHOLELITH_BROAD	2.37595083222303	-12.5852635410164	1.71723336670538	-12.5461295371102	-12.4900476767007	NA	0.713645865058963	964.54008351597	1.00459588402527	1865.57122537337	2842.3605342317	0	0.000870603401326175	0.989589543530795	0.0873810890763338	0.994634197041774	0.996493905676903	NA	290	31812	287	230	131	59	16	0	3	1	1	0	0	0	31322	31379	31478	31550	31593	31609	490	492	492	493	493	493
J10_COPD	40_50	UKBB	COLITNONINFNAS	1.7185782873769	1.19912178214291	-12.1778702713841	2.35482794544987	-12.126846469102	NA	1.00456901205438	1.00401836456966	1032.8179624839	1.00579292130365	2422.04548083559	0	0.0871250947595158	0.232351816603457	0.990592427814704	0.0192185112550405	0.996005119136294	NA	263	31771	260	209	121	63	14	0	3	2	1	1	0	0	31282	31333	31421	31479	31528	31542	489	490	491	491	492	492
J10_COPD	40_50	UKBB	COPD_ASTHMA_INFECTIONS	2.98687568206728	1.07389952750127	2.64405733084503	2.96470599183762	-12.1266587711954	NA	0.537916182647885	1.01712209277405	0.608868910526171	0.737173028101574	1804.33415581561	0	2.81325024087637e-08	0.291049704494256	1.40824050548064e-05	5.77738858463571e-05	0.994637578114032	NA	1127	26173	1117	915	559	261	77	0	10	6	5	2	0	0	26074	26276	26632	26930	27114	27191	99	103	104	107	109	109
J10_COPD	40_50	UKBB	COPD_ASTHMA_PNEUMONIA_SEPSIS	3.99340311509767	3.54637564378268	-10.810838811658	-10.8716655518063	-10.5533497038675	NA	1.0250150006379	1.02286255547482	1938.07604228192	3743.59214507371	3529.45959855618	0	9.781617333635e-05	0.000526089136905784	0.995549319811788	0.997682888101813	0.99761426869716	NA	130	25321	128	84	37	12	4	0	2	1	0	0	0	0	25218	25262	25309	25334	25342	25346	103	104	105	105	105	105
J10_COPD	40_50	UKBB	COPD_COMORB	1.80301718654502	2.13101876951289	1.19936205735351	-13.6556761035942	2.04539276522077	NA	0.521361101698277	0.362730544346903	0.722652562655983	1658.68614165913	1.01260915228269	0	0.000543618588137793	4.23006484753695e-09	0.0969816157004606	0.993431228624609	0.0433913496866129	NA	1916	24481	1900	1473	816	409	112	0	16	12	3	1	1	0	24329	24756	25413	25820	26117	26229	152	156	165	167	167	168
J10_COPD	40_50	UKBB	COPD_CVDMETABOCOMORB	3.30401324066783	1.79391117241363	-13.0833335352639	-13.0296952422552	4.21508778837397	NA	0.43540861810039	0.72190499772031	1739.4595616129	2605.03112207247	0.727170074884184	0	3.24118152911806e-14	0.0129562902079845	0.993998773161751	0.996009203410213	6.76874107658636e-09	NA	565	22371	555	417	199	88	27	0	10	4	2	2	2	0	22202	22340	22558	22669	22730	22757	169	175	177	177	177	179
J10_COPD	40_50	UKBB	C_PSOR_ARTHR_COMORB	2.96647659014473	-13.2902321594527	-13.2689701650493	2.84250393512099	3.93678672153974	NA	0.519738733328845	1370.5000190698	2029.39071164685	1.01184587735359	1.01222415847981	0	1.14559852861933e-08	0.992262747387593	0.994783147997167	0.00496607428345984	0.000100556984340969	NA	419	21329	413	306	139	58	14	0	6	2	2	2	1	0	21132	21239	21406	21487	21531	21545	197	201	201	201	202	203
J10_COPD	40_50	UKBB	D3_ANAEMIA	2.3853370779672	1.89848554020279	2.39905159424281	-12.7536023125217	-12.620520843658	NA	0.727082123791113	0.726067143750406	0.726595069146977	2086.85923801594	2524.01943493168	0	0.00103550449329641	0.00892922552010804	0.000960759717262982	0.9951238498259	0.996010459891369	NA	525	16888	519	397	231	98	37	0	6	4	2	0	0	0	16751	16873	17039	17172	17233	17270	137	139	141	143	143	143
J10_COPD	40_50	UKBB	D3_ANAEMIANAS	-12.946397707464	-12.9382675203336	-12.9315913170192	-12.9555804691606	-12.9699355016027	NA	1676.75442554584	1331.03482549292	1752.66442016851	2704.89026656842	3403.14856501854	0	0.993839510391593	0.992244319131725	0.994113063901383	0.996178396500387	0.99695914355727	NA	220	32068	220	164	92	37	15	0	0	0	0	0	0	0	31542	31598	31670	31725	31747	31762	526	526	526	526	526	526
J10_COPD	40_50	UKBB	D3_ANAEMIA_IRONDEF	1.60568349206383	1.07552868986517	2.28430158318098	-11.5181286440853	-11.4895857058409	NA	1.00488552379533	1.00424065365932	0.713377440231242	1044.79882042535	1356.89126857671	0	0.110070347960031	0.284175272777858	0.00136432495113897	0.991204095290371	0.993243929187011	NA	326	31683	322	251	148	66	24	0	4	3	2	0	0	0	31163	31234	31337	31419	31461	31485	520	521	522	524	524	524
J10_COPD	40_50	UKBB	D3_ANAEMIA_IRONDEF_NAS	1.60568349206383	1.07552868986517	2.28430158318098	-11.5181286440853	-11.4895857058409	NA	1.00488552379533	1.00424065365932	0.713377440231242	1044.79882042535	1356.89126857671	0	0.110070347960031	0.284175272777858	0.00136432495113897	0.991204095290371	0.993243929187011	NA	326	31683	322	251	148	66	24	0	4	3	2	0	0	0	31163	31234	31337	31419	31461	31485	520	521	522	524	524	524
J10_COPD	40_50	UKBB	D3_APLASTICANDOTHANAEMIA	-12.9563090978858	1.25047190425649	-12.938202624754	-12.9556586054015	-12.9483606424584	NA	1526.92628444988	1.00392703331842	1569.94803204588	2311.4807819187	2810.71021444436	0	0.993229853300146	0.212918456577982	0.993424575173036	0.995527946442907	0.996324323849319	NA	271	32098	270	204	117	52	22	0	1	1	0	0	0	0	31570	31636	31723	31788	31818	31840	528	528	529	529	529	529
J10_COPD	40_50	UKBB	D3_BLOODOTHER	2.63915262396448	-11.1496534518429	-11.14577593955	-11.2084539202732	-11.2036795412957	NA	1.00405798326187	821.246088488666	1111.23152413395	1811.48398916449	2331.99723188174	0	0.00857658174491758	0.989167847265062	0.991997263182224	0.995063166263699	0.996166715629218	NA	102	32702	101	70	36	13	5	0	1	0	0	0	0	0	32154	32185	32219	32242	32250	32255	548	549	549	549	549	549
J10_COPD	40_50	UKBB	D3_BLOOD_IMMUN	1.99036415609397	1.08724902434494	1.58506348633455	-11.4883601286957	-11.475854341375	NA	0.585538613736451	0.713119854400382	0.713517949801292	752.93564178047	991.432244307631	0	0.000675827277995977	0.127349625269343	0.0263186924743202	0.987826277560211	0.990764671420329	NA	644	30579	637	487	286	116	41	0	7	4	2	0	0	0	30094	30244	30445	30615	30690	30731	485	488	490	492	492	492
J10_COPD	40_50	UKBB	D3_NUTRIANAEMIA	2.217051098702	0.996100497801958	2.22257988561657	-11.5571922858638	-11.5119744334802	NA	0.713816445238931	1.00414168532601	0.713274073674527	1049.55752331875	1323.96253131605	0	0.00189693126826831	0.321201438091995	0.00183306696328769	0.991214279600738	0.993062408710231	NA	347	31739	342	266	154	67	25	0	5	3	2	0	0	0	31214	31290	31402	31489	31531	31556	525	527	528	530	530	530
J10_COPD	40_50	UKBB	D3_OTHERANAEMIA	-12.94447659292	-12.9356613814346	-12.9309824032465	-12.948687713562	-12.9455426296069	NA	1559.14832311847	1223.77087216387	1570.13392969688	2313.6326242862	2861.98182247662	0	0.993375819850276	0.991566254323003	0.993429022587377	0.99553450968607	0.996390957729983	NA	256	32079	256	196	115	51	21	0	0	0	0	0	0	0	31553	31613	31694	31758	31788	31809	526	526	526	526	526	526
J10_COPD	40_50	UKBB	DIABETES_FG	1.71578040977768	0.584505797591013	1.91615922841941	2.03407548266352	-10.5428783810658	NA	0.713360981754216	1.00397032787367	0.713366966585845	1.0050259392964	760.382255155694	0	0.0161633332945107	0.560435815446059	0.00722962355387561	0.0429800851822735	0.988937497804161	NA	502	31501	496	373	196	86	28	0	6	4	3	1	0	0	31031	31154	31331	31441	31499	31527	470	472	473	475	476	476
J10_COPD	40_50	UKBB	DM_COMORB	3.2819606018284	-12.2473112735909	-12.2395982508251	-12.2434186396084	3.95739696202403	NA	0.458756064808076	840.335612052227	1248.46264032925	1995.37089701585	1.00674085516187	0	8.4258670030522e-13	0.988371795145143	0.992177875633071	0.995104281905447	8.46287013562074e-05	NA	285	32056	279	207	91	35	10	0	6	1	1	1	1	0	31595	31667	31783	31839	31864	31874	461	466	466	466	466	467
J10_COPD	40_50	UKBB	DM_COMORB_EXMORE	3.43952537180184	-12.2469232882486	-12.239953604001	-12.2487245315229	4.21624883327322	NA	0.461899364913733	932.919961913174	1391.82008663647	2247.46984699806	1.00914714882009	0	9.58620064164703e-14	0.989526057159377	0.992983328650521	0.995651545747931	2.94042609355789e-05	NA	285	29741	279	207	91	35	10	0	6	1	1	1	1	0	29375	29447	29563	29619	29644	29654	366	371	371	371	371	372
J10_COPD	40_50	UKBB	DM_IBD	2.36262489429241	1.86540375479626	-12.29818503435	3.3724758202556	-12.2032911990484	NA	1.01614528196208	1.01366811634957	1697.63272240357	1.01644736796873	3110.06602707899	0	0.0200673765549346	0.0657313970523201	0.994219924010127	0.000906953205975915	0.996869264970931	NA	268	17337	265	192	95	44	15	0	3	2	1	1	0	0	17194	17267	17364	17415	17444	17459	143	144	145	145	146	146
J10_COPD	40_50	UKBB	DM_OTHER_WIDE	1.71914516723101	-12.1736585404473	2.52331905239907	-12.1605024697169	-12.1838808989625	NA	1.00488616967731	812.818146122528	0.71406972595879	1725.71579066867	2385.70565569543	0	0.0871206292470962	0.988050450000723	0.00040976233995861	0.994377639164435	0.99592519379807	NA	281	30808	278	213	118	47	16	0	3	2	2	0	0	0	30370	30435	30530	30601	30632	30648	438	439	439	441	441	441
J10_COPD	40_50	UKBB	E4_DIABETES	1.52365957825555	1.11302341906395	-11.2117233077483	2.57327924967488	-11.1539815858981	NA	1.0043158859479	1.00383990226659	674.112070259044	1.00464019907353	1388.63589022815	0	0.12923843519786	0.267531199046232	0.986730324352417	0.010425308793608	0.993591196897148	NA	280	32282	277	203	101	47	15	0	3	2	1	1	0	0	31775	31849	31951	32005	32037	32052	507	508	509	509	510	510
J10_COPD	40_50	UKBB	E4_DM2	1.59435128974511	1.1911339406429	-11.2225203509335	2.65263729357704	-11.1600376085615	NA	1.00430892188985	1.00387297543086	699.021810697314	1.00469011506315	1429.57187119259	0	0.112396996194014	0.235409704253607	0.987190827327855	0.00828438635906835	0.993771330114035	NA	258	32241	255	186	93	43	14	0	3	2	1	1	0	0	31734	31803	31896	31946	31975	31989	507	508	509	509	510	510
J10_COPD	40_50	UKBB	E4_DM2NOCOMP	1.68114864277529	1.28490271666325	2.02134005914693	2.9051783378361	-9.17102874502648	NA	1.00434225433352	1.00402018838548	1.00424883359979	1.00463711916164	606.392694489022	0	0.0941541405430285	0.200630312362046	0.0441369308091392	0.00383079663120512	0.987933325445994	NA	235	32252	231	167	79	33	11	0	4	3	2	1	0	0	31744	31808	31896	31942	31964	31975	508	509	510	511	512	512
J10_COPD	40_50	UKBB	E4_DM2_STRICT	1.75268839387678	1.35282731346387	2.08328373536943	2.94755254399109	-9.15700513104133	NA	1.00439788905049	1.00403429676215	1.00431735722876	1.00470167725031	638.469474289436	0	0.0809824292703261	0.17785416507968	0.0380488479652139	0.00334884169739058	0.98855703703689	NA	219	32400	215	158	75	32	10	0	4	3	2	1	0	0	31890	31947	32030	32073	32095	32105	510	511	512	513	514	514
J10_COPD	40_50	UKBB	E4_ENDONUTRMET	-13.5447224031422	1.5583794636864	-13.5475902314188	2.03932747420792	-13.5269271090982	NA	1067.61595519324	0.457887247826265	1165.20621609618	0.716186925917565	2643.75017638588	0	0.989877600717405	0.000665495757367156	0.990723384927175	0.00440669545835232	0.995917587334754	NA	1111	29364	1104	841	443	200	54	0	7	7	2	2	0	0	29007	29270	29668	29911	30057	30111	357	357	362	362	364	364
J10_COPD	40_50	UKBB	E4_HYPERCHOL	1.81944465405724	1.39132248717363	2.03485620063963	3.62324895431858	-9.60810256910913	NA	1.00575846245991	1.00520725574138	1.0054414450998	0.716637561161938	902.666944016261	0	0.0704467408669559	0.166323230501389	0.0429862499376251	4.28362290237313e-07	0.991507374904521	NA	267	31267	262	194	98	39	9	0	5	4	3	2	0	0	30872	30940	31036	31095	31125	31134	395	396	397	398	400	400
J10_COPD	40_50	UKBB	E4_HYTHYNAS	-11.9493437562074	1.59504927151744	-11.9329566327909	-11.9524342692651	-11.938893025006	NA	1117.42540126462	1.00435775508626	1203.28675435727	1837.10945254088	2334.42978348947	0	0.991467873224458	0.112257263194432	0.992087533774691	0.994808912732768	0.995919424538131	NA	200	32013	199	152	79	33	13	0	1	1	0	0	0	0	31493	31540	31613	31659	31679	31692	520	520	521	521	521	521
J10_COPD	40_50	UKBB	E4_HYTHY_AI_STRICT	-12.3996688949002	1.80675001619297	-12.3840082268525	-12.4010088866002	-12.4000559284256	NA	1542.66049125617	1.00562641636093	1686.2044864471	2574.95061845977	3275.37170281115	0	0.993586795088201	0.0723925732405085	0.994140141236274	0.996157388336295	0.996979338395129	NA	192	29765	191	147	76	32	13	0	1	1	0	0	0	0	29362	29406	29477	29521	29540	29553	403	403	404	404	404	404
J10_COPD	40_50	UKBB	E4_LIPOPROT	2.41389028532192	1.28775337793868	1.92206144149219	3.50370168878287	-9.30241153016378	NA	0.714923099641692	1.00496569928587	1.00528237726155	0.716339182275195	731.542452776277	0	0.000734321276288694	0.200056581905686	0.0558811018400395	1.00263250653836e-06	0.989854244980234	NA	288	31397	282	210	107	43	10	0	6	4	3	2	0	0	30995	31067	31170	31234	31267	31277	402	404	405	406	408	408
J10_COPD	40_50	UKBB	E4_METABOLIA	1.89603811615584	1.88439176916738	-12.2090324231769	3.00017259528807	-12.1540747318116	NA	0.713566040199831	0.584479949258237	903.610392990487	0.714919285657088	2253.58029827058	0	0.00788089206929107	0.00126391941952352	0.98921979853044	2.71048348783448e-05	0.995696846668816	NA	444	32076	437	318	166	65	17	0	7	5	2	2	0	0	31614	31733	31885	31986	32034	32051	462	464	467	467	469	469
J10_COPD	40_50	UKBB	E4_NUTRIDEF	-12.1595462541641	2.30047853386484	1.17429058091778	2.03877259894801	-12.1531206519849	NA	703.886063168741	0.418295103129154	1.00475944571908	1.00561646346534	1885.93982359436	0	0.986217326626262	3.80536211152268e-08	0.242513203581366	0.0426229668368926	0.994858414833042	NA	580	31756	572	433	219	92	23	0	8	8	2	1	0	0	31287	31426	31640	31767	31836	31859	469	469	475	476	477	477
J10_COPD	40_50	UKBB	E4_OBESITY	-12.1667528189297	2.22860313061876	1.26308605198315	2.12693738595891	-12.160613459559	NA	745.978513224063	0.456063839107496	1.00454568338831	1.0054005545177	1901.73362328218	0	0.986987247371948	1.02590431833867e-06	0.208619526474188	0.034386295322594	0.994897971257707	NA	503	31870	496	374	193	81	22	0	7	7	2	1	0	0	31381	31503	31684	31796	31855	31877	489	489	494	495	496	496
J10_COPD	40_50	UKBB	E4_OBESITYNAS	2.1876761524582	2.49662556511934	1.7450444000456	-11.1719988946729	-11.1544553999696	NA	0.71341579567946	0.508082231627582	1.00458856871563	993.516830941158	1573.62099692983	0	0.0021659440087673	8.93179211787098e-07	0.082374159727061	0.991028055792555	0.99434432227627	NA	330	31828	323	232	120	49	12	0	7	5	1	0	0	0	31335	31426	31538	31609	31646	31658	493	495	499	500	500	500
J10_COPD	40_50	UKBB	E4_OBESITY_HYPER	-12.1666388354884	2.22627600849424	1.26312054834978	2.12699677628186	-12.1606952703201	NA	745.253525354403	0.45606505213254	1.00454575304019	1.00540074505508	1901.90608642416	0	0.986974711615632	1.05288414138657e-06	0.208607129239328	0.0343813005841386	0.994898399578387	NA	504	31871	497	375	193	81	22	0	7	7	2	1	0	0	31382	31504	31686	31798	31857	31879	489	489	494	495	496	496
J10_COPD	40_50	UKBB	E4_PCOS_CONCORTIUM	-13.1681860962514	-13.1673943284295	2.57808599817197	-13.1658450421412	-13.1661369103617	NA	1883.09973133887	1461.73794941261	0.71999809677429	2609.79797950913	3642.80623242659	0	0.99442057869962	0.992812720938619	0.000342695306573408	0.995974868547623	0.99711622473867	NA	243	17128	241	192	117	57	17	0	2	2	2	0	0	0	16881	16930	17005	17065	17105	17122	247	247	247	249	249	249
J10_COPD	40_50	UKBB	E4_PCOS_CONSORTIUM_EXCLUSIONS	1.33303630727183	-12.9333982024389	1.41222010605612	-12.939404068322	-12.9413142623005	NA	1.00508620696765	970.457682763816	1.00507837506352	1997.87620864436	2910.74095514925	0	0.184743485999367	0.989366817881556	0.159996134904736	0.994832473347643	0.996452573077797	NA	407	31703	405	318	173	72	22	0	2	1	1	0	0	0	31174	31261	31406	31507	31557	31579	529	530	530	531	531	531
J10_COPD	40_50	UKBB	E4_THYROID	-12.9062175371828	-12.8974903911	-12.8880608561172	-12.8902596843863	-12.8891553400514	NA	1627.48740156647	1257.95795143847	1640.21308751334	2380.01577250114	3297.68892440237	0	0.993672722891542	0.99181965648613	0.993730644488128	0.995678646745211	0.996881442701534	NA	245	32125	245	190	110	50	17	0	0	0	0	0	0	0	31605	31660	31740	31800	31833	31850	520	520	520	520	520	520
J10_COPD	40_50	UKBB	E4_THYROID_CTRL_EXCLUSION	1.71450592556858	1.2557893128305	1.13212439990884	-11.443017495976	-11.4338650255631	NA	0.714023247532077	0.713348828289699	1.00487979248759	777.356882529735	1086.786025269	0	0.016341821157358	0.0783376257677642	0.259900347388976	0.988255230684282	0.991605766115396	NA	567	30207	562	429	236	112	36	0	5	3	1	0	0	0	29770	29903	30096	30220	30296	30332	437	439	441	442	442	442
J10_COPD	40_50	UKBB	F5_ADO	1.4129820974471	2.01754568854107	3.07881546916879	-12.1808394873362	-12.1816622429944	NA	1.00570371549584	0.586371442599914	0.459967349057537	1285.13264065503	1931.13718523975	0	0.160030628585651	0.000580147589669543	2.17817256025184e-11	0.992437544625011	0.994966957373886	NA	443	29660	434	343	192	98	27	0	9	8	5	0	0	0	29279	29370	29521	29615	29686	29713	381	382	385	390	390	390
J10_COPD	40_50	UKBB	F5_ALCOHOL	-12.2124116767837	2.12279319123153	2.71953707787515	-12.2244544776017	-12.1849813082575	NA	1576.42292586838	1.00695344438184	1.00784241563695	2391.3083828861	3092.72237648374	0	0.993818919337385	0.0350193659737792	0.00696788381359382	0.995921203187437	0.996856431931624	NA	180	30949	178	132	72	39	15	0	2	2	1	0	0	0	30659	30705	30765	30798	30822	30837	290	290	291	292	292	292
J10_COPD	40_50	UKBB	F5_ALLANXIOUS	3.17983630075176	3.02127950300216	2.85712410495233	-10.1794962260825	4.18913303879658	NA	0.508928287256296	0.456459364353981	0.7136475251381	690.841542858108	1.005259327905	0	4.154679768743e-10	3.6177100493341e-11	6.23988001246965e-05	0.98824365867759	3.0834191825894e-05	NA	250	32237	238	169	79	38	6	0	12	8	3	1	1	0	31743	31812	31902	31943	31975	31981	494	498	503	505	505	506
J10_COPD	40_50	UKBB	F5_ANXIETY	3.18012476764738	3.33130062625384	3.19446436249668	-10.1424889761259	4.5850192778169	NA	0.585219209477297	0.456533229428538	0.713824470575216	845.100420542569	1.00520463112826	0	5.50815739276471e-08	2.94361831748073e-13	7.63612999816449e-06	0.990424402947125	5.08428492675613e-06	NA	189	32141	178	122	57	25	4	0	11	8	3	1	1	0	31650	31706	31771	31803	31824	31828	491	494	499	501	501	502
J10_COPD	40_50	UKBB	F5_DEPRESSIO	1.41846954523238	1.60662875258166	3.06944494714716	-12.1736760779195	-12.1708306959153	NA	1.00572839811159	0.714504435849791	0.459950879164645	1268.48511115115	1879.04083503837	0	0.15842447735922	0.0245384842109469	2.49911504325253e-11	0.992342804022276	0.994832017579059	NA	439	29605	431	344	193	99	28	0	8	7	5	0	0	0	29224	29311	29462	29556	29627	29655	381	382	384	389	389	389
J10_COPD	40_50	UKBB	F5_MOOD	1.3877828677908	1.99352078555881	3.04495184421777	-12.1763309551105	-12.1800709763616	NA	1.00571560567258	0.586378270677803	0.459882754800925	1255.79145152091	1854.75033144625	0	0.167618690911607	0.000674553735575928	3.56419565809213e-11	0.992263720034334	0.994760361776431	NA	453	29614	444	352	199	102	29	0	9	8	5	0	0	0	29233	29325	29478	29575	29648	29677	381	382	385	390	390	390
J10_COPD	40_50	UKBB	F5_NEUROTIC	2.95390369012767	2.78913865584907	2.54559024074409	-11.1702802723519	3.58741500164918	NA	0.508678434441278	0.456226531215272	0.713602686999012	959.875030443863	1.0049579260633	0	6.35961490502754e-09	9.74723749922553e-10	0.000360764526436336	0.990715048599107	0.000357367615650824	NA	311	32319	299	215	108	53	12	0	12	8	3	1	1	0	31825	31909	32016	32071	32112	32124	494	498	503	505	505	506
J10_COPD	40_50	UKBB	F5_PSYCH	2.26296976860936	2.27670043229113	2.60880667490635	-12.1770014519989	-12.1546881978773	NA	0.461856803502343	0.370834962926139	0.424975538369067	949.633669062065	1368.32291794867	0	9.59725362250171e-07	8.28390062251739e-10	8.31880133158388e-10	0.98976913358954	0.992912557123952	NA	1044	28378	1025	792	424	204	62	0	19	14	6	0	0	0	28102	28335	28703	28923	29065	29127	276	281	289	295	295	295
J10_COPD	40_50	UKBB	F5_PSYCH_INCLAVO	2.26296976860936	2.27670043229113	2.60880667490635	-12.1770014519989	-12.1546881978773	NA	0.461856803502343	0.370834962926139	0.424975538369067	949.633669062065	1368.32291794867	0	9.59725362250171e-07	8.28390062251739e-10	8.31880133158388e-10	0.98976913358954	0.992912557123952	NA	1044	28378	1025	792	424	204	62	0	19	14	6	0	0	0	28102	28335	28703	28923	29065	29127	276	281	289	295	295	295
J10_COPD	40_50	UKBB	F5_SUBSNOALCO	2.54334965931013	2.33681868314205	2.58618191404512	-11.1558214557405	-11.1432556193906	NA	0.510193241145588	0.458037915334095	0.58720447489067	884.077195408601	1610.42444741623	0	6.19389831612505e-07	3.36434900485614e-07	1.06161643137521e-05	0.989932076591936	0.994479119661977	NA	495	31855	483	370	176	69	13	0	12	8	3	0	0	0	31468	31581	31775	31882	31938	31951	387	391	396	399	399	399
J10_COPD	40_50	UKBB	F5_SUBSTANCE	2.34686023055041	2.34605578999836	2.64697168730443	-12.1703514158931	-12.1539978606561	NA	0.510063649039399	0.41992002787898	0.510954022210181	1248.14778008009	1982.91727597359	0	4.20240368277247e-06	2.31144209438006e-08	2.21351435013906e-07	0.992220166732551	0.995109515337756	NA	615	32012	601	453	226	98	25	0	14	10	4	0	0	0	31636	31784	32011	32139	32212	32237	376	380	386	390	390	390
J10_COPD	40_50	UKBB	F5_TOBAC	2.25166262752354	2.10621493086328	2.57934371934318	-11.1727338328249	-11.1518593892127	NA	0.586061642916377	0.509622779251973	0.587176730817539	899.824059347994	1601.96187542869	0	0.000122024130261045	3.5823006627396e-05	1.11905518338755e-05	0.990093260256347	0.994445670211366	NA	487	31860	477	364	173	66	13	0	10	7	3	0	0	0	31471	31584	31775	31882	31935	31948	389	392	396	399	399	399
J10_COPD	40_50	UKBB	FALLS	1.67782242387089	1.90755069458225	1.86506240083739	-10.5225971463497	-10.4839327318352	NA	1.00429739667852	0.712566933258793	1.00422311694289	740.485274734096	1058.12438698161	0	0.0947922121268415	0.00742818302593534	0.06327998195754	0.98866211722439	0.992094661738703	NA	263	32207	259	197	103	44	13	0	4	3	1	0	0	0	31684	31746	31840	31899	31930	31943	523	524	526	527	527	527
J10_COPD	40_50	UKBB	FG_CVD	2.71150510117013	0.0527589549990727	0.701679995784192	1.58892839533587	2.96933309040259	NA	0.350663019092611	1.0054754974862	1.00596094705926	1.00652390088934	0.716579386146223	0	1.05447007803902e-14	0.958152886913991	0.485476111584586	0.114421047461194	3.41657113328883e-05	NA	982	26633	968	737	377	151	50	0	14	5	4	3	2	0	26317	26548	26908	27134	27235	27285	316	325	326	327	328	330
J10_COPD	40_50	UKBB	FG_DISVEINLYMPH	2.26246936018605	1.76402834932919	-12.1656256964451	-12.1638836141422	-12.1700280384758	NA	1.00871954535197	1.00788950694564	1449.62475739792	2174.15869266257	3393.85169843001	0	0.0249024778079629	0.0800803630390956	0.993304025109863	0.995536055239965	0.997138868303911	NA	231	23932	229	179	93	41	10	0	2	1	0	0	0	0	23713	23763	23849	23901	23932	23942	219	220	221	221	221	221
J10_COPD	40_50	UKBB	FG_HYPERTENSION	2.40265366306614	1.30513644575616	1.33736292423383	-12.1908829804447	-12.2079885684155	NA	0.512301697730951	0.715133151231072	1.00605629753451	1346.02155719948	1839.29790629238	0	2.73312706981012e-06	0.067997137276338	0.183744986317545	0.99277367863757	0.994704232497587	NA	545	25588	538	399	187	76	28	0	7	3	1	0	0	0	25293	25432	25644	25755	25803	25831	295	299	301	302	302	302
J10_COPD	40_50	UKBB	FG_OTHHEART	2.83049655650022	-12.2498836730353	3.58201652098205	3.60467914887985	4.29026184874554	NA	0.717071504709697	1111.53313413982	0.590853937551019	1.00764679833554	1.00867447305362	0	7.9037399742766e-05	0.99120692410688	1.34071864456385e-09	0.000347129698835373	2.10580840764432e-05	NA	206	24486	199	134	66	21	7	0	7	5	5	2	1	0	24222	24287	24355	24400	24414	24421	264	266	266	269	270	271
J10_COPD	40_50	UKBB	FIBRO_COMORB	1.42575939584124	2.04636788779503	3.07141629902707	-12.1693021966021	-12.1423635774636	NA	1.0118271760122	0.596843185228982	0.474521995261576	1347.81796857489	1872.40352713628	0	0.158807435246071	0.000606585612673322	9.62968184323097e-11	0.992796084751392	0.994825828735383	NA	634	20586	625	506	301	141	45	0	9	8	5	0	0	0	20434	20553	20758	20918	21014	21059	152	153	156	161	161	161
J10_COPD	40_50	UKBB	G6_CARPTU	-11.091492525016	2.65624010822751	2.63793823562538	-11.0499385948981	-11.0680832374413	NA	872.86608034435	0.713473779175736	1.00527258531816	1308.70955206886	2067.887118632	0	0.989861569042597	0.000196894419860045	0.00868776529772356	0.993263233516437	0.995729452305003	NA	139	30900	136	108	55	29	7	0	3	3	1	0	0	0	30425	30453	30506	30532	30554	30561	475	475	477	478	478	478
J10_COPD	40_50	UKBB	G6_EPIPAROX	3.17606053776244	1.45715041445508	-12.177182174311	3.0750930627997	2.8217759929207	NA	0.391166836728735	0.713775663621359	825.923036014497	0.587858875574244	1.00597282682345	0	4.68291544641842e-16	0.0412042983319389	0.988236635578867	1.68590413019226e-07	0.00503131327656132	NA	469	30094	456	359	208	98	26	0	13	6	4	4	1	0	29665	29762	29913	30023	30095	30121	429	436	438	438	441	442
J10_COPD	40_50	UKBB	G6_HEADACHE	-11.982555943101	-11.9722969823117	-11.9772790070283	-11.964311700099	-12.0181135409166	NA	1618.5367586798	1280.73910927724	1608.35189537972	2383.40434891145	3755.79266963454	0	0.99409305411221	0.992541516278492	0.994058266913005	0.995994762911814	0.997446863625451	NA	114	29368	114	91	56	27	6	0	0	0	0	0	0	0	28983	29006	29041	29070	29091	29097	385	385	385	385	385	385
J10_COPD	40_50	UKBB	G6_MIGRAINE	3.1585319738887	2.7126375353326	-11.0992801006189	-11.1210908303295	-11.1078482426728	NA	0.716661133136491	0.716072856152713	879.89398006557	1347.25670706457	2116.83226815516	0	1.04672994609475e-05	0.000151733858949137	0.989935481350417	0.993413841729243	0.995813206328574	NA	167	29547	163	127	80	34	8	0	4	2	0	0	0	0	29151	29187	29234	29280	29306	29314	396	398	400	400	400	400
J10_COPD	40_50	UKBB	G6_NERPLEX	1.00730646177718	1.2591122773418	2.23761644052474	-11.6121656006962	-11.6010376570731	NA	1.00443352652188	0.712779609983659	0.585207766280035	929.487837140648	1330.05673929374	0	0.315928291853246	0.0773150361128714	0.000131502602400199	0.990032223906122	0.993040769465953	NA	526	31499	520	388	214	85	25	0	6	5	3	0	0	0	31005	31137	31311	31440	31500	31525	494	495	497	500	500	500
J10_COPD	40_50	UKBB	G6_NEURO	2.66016647521204	1.21408819738358	2.05384648626079	2.58947048879923	2.24437863445507	NA	0.370321968667118	0.586898602068524	0.512071186829077	0.589636405297647	1.00662178181987	0	6.80046285603163e-13	0.0385788776616975	6.04976544240629e-05	1.12499153538357e-05	0.0257730388883551	NA	1021	28165	1002	769	425	183	52	0	19	11	8	4	1	0	27808	28041	28385	28627	28758	28810	357	365	368	372	375	376
J10_COPD	40_50	UKBB	G6_OTHNEU	2.59644570397914	3.24387060819917	-10.2056534466135	3.52232216537921	-10.2709186548941	NA	1.00440148256111	0.584314710568573	631.385929474557	1.0052322673778	1468.19338898209	0	0.00973599140009406	2.83097034011729e-08	0.987103642374912	0.000458345389376046	0.994418350716002	NA	111	32632	106	77	45	19	5	0	5	4	1	1	0	0	32099	32128	32160	32186	32200	32205	533	534	537	537	538	538
J10_COPD	40_50	UKBB	G6_ROOTPLEXOTHUNS	-12.2237135338535	-12.2208540351674	3.32314611155588	-12.2502273423342	-12.1912260795134	NA	1511.65106142361	1226.59940452335	0.714087536228106	2617.07224358148	3283.54040748858	0	0.993548110232851	0.992050648809208	3.26037831685174e-06	0.996265203762217	0.997037597376425	NA	133	30887	131	96	50	21	7	0	2	2	2	0	0	0	30413	30448	30494	30523	30537	30544	474	474	474	476	476	476
J10_COPD	40_50	UKBB	G6_SLEEPDISOTH	3.81478154284799	1.53432524008118	-11.7732337908058	2.80712602058653	3.45698415485565	NA	0.421385505784094	1.00495425084948	1043.80375047648	1.00632295362888	1.00625215531368	0	1.39158147075952e-19	0.126820382649925	0.991000719919548	0.00527914175567059	0.000591450887338574	NA	212	29675	203	162	87	42	14	0	9	3	2	2	1	0	29257	29298	29373	29418	29446	29460	418	424	425	425	426	427
J10_COPD	40_50	UKBB	GOUT	-11.6549762294663	1.86628056460819	-11.6559254788371	-11.6855060542947	-11.6949294217075	NA	1113.67699583444	1.00510934171064	1198.36978144336	1786.17015912078	2916.63707189083	0	0.991650042265706	0.0633405286324458	0.992239510300386	0.994780106302362	0.99680070629602	NA	130	31442	129	104	52	24	6	0	1	1	0	0	0	0	30987	31012	31064	31092	31110	31116	455	455	456	456	456	456
J10_COPD	40_50	UKBB	GOUT_COMORB	2.36117690919121	1.24906543814094	1.2525997944088	-12.2026504121597	-12.2125949410264	NA	0.51593627410687	0.717597675152576	1.00803349847212	1278.6058899523	1775.52873237722	0	4.72843569743898e-06	0.0817500695250116	0.214008917297719	0.992385332617282	0.994511964836746	NA	644	21714	637	474	231	99	35	0	7	3	1	0	0	0	21509	21672	21915	22047	22111	22146	205	209	211	212	212	212
J10_COPD	40_50	UKBB	H7_CHOROIDRETINA	-12.0362461248804	-12.0412222332037	-12.0572872150924	-12.0709147330217	-12.1155758500918	NA	1360.16816689321	1106.65079580284	1492.33445015623	2513.37231756209	3195.27656562096	0	0.992939542438933	0.991318566092725	0.993553577317615	0.996168033121069	0.99697465694939	NA	116	32556	116	84	45	16	6	0	0	0	0	0	0	0	32009	32041	32080	32109	32119	32125	547	547	547	547	547	547
J10_COPD	40_50	UKBB	H7_CONJUNCTIVA	-12.4803693113637	-12.4804480649556	1.68992978492501	-12.4914730390149	-12.4531467818411	NA	1294.29731397486	980.932441973878	1.00453634670455	1534.15359348503	1961.62150586298	0	0.992306451100446	0.98984875232532	0.0925110112808135	0.993503490526392	0.99493474822748	NA	230	31640	229	191	124	75	27	0	1	1	1	0	0	0	31116	31154	31221	31270	31318	31345	524	524	524	525	525	525
J10_COPD	40_50	UKBB	H7_CONJUNCTIVITIS	-12.9721410095457	-12.9723012877885	-12.9812972114609	-12.9937893713123	-12.9633735084005	NA	1901.72364986074	1415.84169734041	1713.56203224711	2243.42332240367	2927.15487318172	0	0.994557468553393	0.992689681252577	0.993955586456827	0.995378720611314	0.996466452163962	NA	175	31564	175	152	101	58	20	0	0	0	0	0	0	0	31041	31064	31115	31158	31196	31216	523	523	523	523	523	523
J10_COPD	40_50	UKBB	H7_CONJUNCTIVITISACUNONATOPIC	-12.9721410095457	-12.9723012877885	-12.9812972114609	-12.9937893713123	-12.9633735084005	NA	1901.72364986074	1415.84169734041	1713.56203224711	2243.42332240367	2927.15487318172	0	0.994557468553393	0.992689681252577	0.993955586456827	0.995378720611314	0.996466452163962	NA	175	31564	175	152	101	58	20	0	0	0	0	0	0	0	31041	31064	31115	31158	31196	31216	523	523	523	523	523	523
J10_COPD	40_50	UKBB	H7_EYELIDDIS	-11.9976597079537	-11.9807308117531	-12.0048948291309	-11.9779980367222	-11.9640745191994	NA	1507.6884876333	1196.90681724702	1465.83294669844	2018.9107600753	2508.98413158802	0	0.993650779657008	0.992013513186503	0.993465549274091	0.995266257516121	0.996195307078155	NA	101	31695	101	76	49	25	10	0	0	0	0	0	0	0	31169	31194	31221	31245	31260	31270	526	526	526	526	526	526
J10_COPD	40_50	UKBB	H7_EYE_ADNEXA	-13.0318868390445	0.744817600626642	1.22263873155807	-13.0338022121862	-13.0163050811632	NA	896.823666527578	0.712991480224681	0.713386012689191	1231.69955662851	1628.38774655519	0	0.988406221002115	0.296190564865127	0.086555733551082	0.991556970678712	0.993622281738007	NA	807	29353	803	642	393	200	68	0	4	4	2	0	0	0	28892	29053	29302	29495	29627	29695	461	461	463	465	465	465
J10_COPD	40_50	UKBB	H7_LACRIMALSYSTEM	-11.9747442910468	-11.973994467378	-11.959239592414	-12.010958920073	-12.0794937707925	NA	1461.62211242179	1095.73947424847	1406.67619443009	1923.21601425723	2960.5360659241	0	0.993463182703572	0.991281070549369	0.993216649490366	0.995017046283263	0.996744503486715	NA	107	31685	107	88	53	27	7	0	0	0	0	0	0	0	31157	31176	31211	31237	31257	31264	528	528	528	528	528	528
J10_COPD	40_50	UKBB	H7_LIDLACRIMALORBIT	-12.5182404195002	-12.5218641435189	1.48121158458392	2.11489514727496	-12.5245387838102	NA	1149.47074932319	871.973175335704	1.0039157804716	1.00442494009082	1847.30485380802	0	0.991310859076554	0.988542470142073	0.140095870963274	0.0352410174753632	0.994590465375764	NA	291	31912	289	235	145	74	30	0	2	2	2	1	0	0	31379	31433	31523	31594	31638	31668	533	533	533	534	535	535
J10_COPD	40_50	UKBB	H7_VISUALDISTBLIND	-12.1572032715566	2.55033363908123	-12.133601704973	-12.1244386819293	-12.1171831196916	NA	1399.29689293411	0.712692274629187	1333.51035979534	1902.22762778136	3042.62122560511	0	0.993068002357257	0.000345638031238355	0.992740153977389	0.994914469335477	0.996822447797965	NA	131	32570	129	102	68	32	9	0	2	2	0	0	0	0	32030	32057	32091	32127	32150	32159	540	540	542	542	542	542
J10_COPD	40_50	UKBB	H8_EAR_MASTOID	0.584749460659251	0.775951386870391	1.67446129395136	1.24905922132592	-11.5042517220509	NA	1.00430818288707	0.712625743289874	0.584667945714725	1.00515568808184	830.804704672314	0	0.560404320067338	0.276214563293763	0.00418390590927802	0.213995917407847	0.988951950496943	NA	753	29997	746	600	351	176	60	0	7	6	4	1	0	0	29517	29663	29912	30087	30203	30263	480	481	483	486	487	487
J10_COPD	40_50	UKBB	H8_EXTERNAL	-13.0346510432308	0.387773408132072	0.934457864136668	-13.039622343911	-13.0231594830295	NA	1072.55268160994	1.0037120178074	1.00403181319812	1483.45346430408	1968.83679274432	0	0.990303608390474	0.699245391154903	0.352005958188654	0.99298664931524	0.994722314135189	NA	515	31238	513	425	235	122	45	0	2	2	1	0	0	0	30733	30821	31011	31124	31201	31246	505	505	506	507	507	507
J10_COPD	40_50	UKBB	H8_EXTOTITIS	-12.5108837120472	1.16494260667688	1.56796347238354	-12.527650914285	-12.5005251417284	NA	1194.53906237677	1.00380535972817	1.00429793158787	1507.82783893782	2167.87235905068	0	0.991643589751242	0.245834557149371	0.118463994596101	0.99337092472253	0.995399212181924	NA	253	31026	251	201	123	72	22	0	2	2	1	0	0	0	30524	30574	30652	30703	30753	30775	502	502	503	504	504	504
J10_COPD	40_50	UKBB	H8_INNER	-11.1268262328296	1.87277090802157	2.45850476549483	-11.1485174550282	-11.1919085602738	NA	862.567615675012	1.00363439049088	1.0039296491319	1434.24090578199	1729.23468762213	0	0.989707848416012	0.0620428800572778	0.0143300576714116	0.993798015144265	0.994835987985521	NA	129	32566	127	100	55	21	9	0	2	2	1	0	0	0	32013	32040	32085	32119	32131	32140	553	553	554	555	555	555
J10_COPD	40_50	UKBB	H8_MIDDLEMASTOID	1.83214697679932	-12.5001066740851	-12.5217306442534	-12.5335675674925	-12.5130917385389	NA	1.00428617123348	991.583897716079	1219.31898017206	1733.0081079579	2698.36589869702	0	0.0681025607847533	0.989941972645494	0.991806311464314	0.994229540629571	0.996299995146072	NA	224	31866	223	183	116	57	15	0	1	0	0	0	0	0	31344	31384	31451	31510	31552	31567	522	523	523	523	523	523
J10_COPD	40_50	UKBB	HDINJ	2.32432070415239	1.84645143398695	-11.1947932009657	-11.2061135931974	-11.2402290407576	NA	1.00413717114783	1.00360324863696	898.735025241256	1184.42094537906	1459.38334407869	0	0.0206269346884064	0.0657943601012274	0.990061673984757	0.992451119964042	0.993854721873504	NA	136	32493	134	103	58	32	13	0	2	1	0	0	0	0	31960	31991	32036	32062	32081	32094	533	534	535	535	535	535
J10_COPD	40_50	UKBB	HYPOTHYROIDISM	-13.1238189923664	2.24348140543041	-13.1194389825771	-13.1226616947318	-13.1240304023438	NA	2751.8640981709	1.01750858656674	2925.86431395765	4421.34328119665	5853.09318885999	0	0.996194851022357	0.02746271821218	0.996422334869236	0.997631861376868	0.998210954085093	NA	201	16551	200	153	80	33	13	0	1	1	0	0	0	0	16442	16489	16562	16609	16629	16642	109	109	110	110	110	110
J10_COPD	40_50	UKBB	HYPOT_THYRO_INCL	-11.9491112639508	1.57586313511752	-11.9327793101471	-11.9520778552229	-11.9392918154746	NA	1106.34736044117	1.0042516256612	1183.23561020116	1820.27463624874	2311.36823700294	0	0.991382610581078	0.116603319511083	0.991953572972755	0.994761059855289	0.995878573525759	NA	201	32541	200	153	80	33	13	0	1	1	0	0	0	0	32011	32058	32131	32178	32198	32211	530	530	531	531	531	531
J10_COPD	40_50	UKBB	I9_CORATHER	3.24729753072384	-12.2769511412664	-12.2682900166754	-12.268319337074	4.60889096985892	NA	0.587368824202586	1102.85571897244	1832.7655635655	2648.1241895199	1.00736209757886	0	3.22889601429804e-08	0.991118160524565	0.994659106278944	0.996303546635449	4.75747442732181e-06	NA	161	32322	157	117	41	19	5	0	4	1	1	1	1	0	31838	31878	31954	31976	31990	31995	484	487	487	487	487	488
J10_COPD	40_50	UKBB	I9_CVD	2.39609786561298	-0.269372670751714	-13.184149570725	1.88105269308628	2.63294043857319	NA	0.352121416113397	1.00591951848255	864.563049080192	0.717400587730866	0.71747181647048	0	1.01225543435307e-11	0.788862894760823	0.987833135241244	0.00874052947255906	0.000242790123975946	NA	1421	25302	1407	1081	578	243	75	0	14	5	4	4	2	0	25013	25339	25842	26177	26345	26420	289	298	299	299	301	303
J10_COPD	40_50	UKBB	I9_CVD_HARD	4.04349010298295	-11.6201861108532	-11.5948051946396	-11.613742339258	4.93860232840256	NA	0.510299179748724	1032.51471918831	1553.69214023614	2297.0485354719	1.00721051181148	0	2.30427379972708e-15	0.99102059156856	0.99404564782178	0.99596595975932	9.42651357832954e-07	NA	107	32498	102	69	29	13	4	0	5	1	1	1	1	0	31990	32023	32063	32079	32088	32092	508	512	512	512	512	513
J10_COPD	40_50	UKBB	I9_DISVEINLYMPH	1.58964826018366	1.11699498875418	-12.0844955127706	-12.0749138867704	-12.0364411957807	NA	1.00415487264986	1.00373491164153	1000.8267177475	1527.59719440181	2248.01036465581	0	0.113405327565349	0.265777739140982	0.990366166352936	0.993693175746017	0.995727935750809	NA	278	31531	276	211	111	48	13	0	2	1	0	0	0	0	31016	31081	31181	31244	31279	31292	515	516	517	517	517	517
J10_COPD	40_50	UKBB	I9_DOAAC	-11.9716025385092	-11.9617313385457	-11.9638714940891	-11.9706139739929	-11.8870463687232	NA	1235.98797544357	1044.12377713341	1368.83956973741	2056.53537242185	3297.92542316221	0	0.992271925236081	0.99085944387135	0.993026453186571	0.995355725815782	0.997124110154839	NA	143	32485	143	100	57	25	6	0	0	0	0	0	0	0	31963	32006	32049	32081	32100	32106	522	522	522	522	522	522
J10_COPD	40_50	UKBB	I9_HYPERTENSION	2.34591218463434	1.23478501891983	1.28030445252586	-12.1979726575656	-12.2161987059186	NA	0.510334790477715	0.71375961774074	1.00511269035223	1310.27973875679	1775.29147114039	0	4.29008025949693e-06	0.0836350613173435	0.202737159296223	0.992572247596862	0.994509611759602	NA	545	28594	538	399	187	76	28	0	7	3	1	0	0	0	28207	28346	28558	28669	28717	28745	387	391	393	394	394	394
J10_COPD	40_50	UKBB	I9_HYPTENS	2.34391057418186	0.53753422965042	1.27065747784743	-12.1958177658883	-12.2147491215575	NA	0.510276423777191	1.00467274690024	1.0050753871184	1302.3895862529	1766.84892162071	0	4.36053975329015e-06	0.592626242718838	0.206143551353392	0.99252857010437	0.994484032003553	NA	541	28596	535	397	187	76	28	0	6	2	1	0	0	0	28208	28346	28556	28667	28715	28743	388	392	393	394	394	394
J10_COPD	40_50	UKBB	I9_HYPTENSESS	2.3431696028803	0.53795410849592	1.27522655018316	-12.1959051684579	-12.2148055686402	NA	0.510291434761353	1.00466843429985	1.00507133133312	1302.41897369621	1766.9218958783	0	4.39384117102898e-06	0.592335698904086	0.204515228793293	0.992528685140856	0.994484234321538	NA	541	28592	535	397	186	76	28	0	6	2	1	0	0	0	28204	28342	28553	28663	28711	28739	388	392	393	394	394	394
J10_COPD	40_50	UKBB	I9_IHD	3.4704256356572	-12.2665043505782	-12.2542159701185	-12.2578671281428	4.41246112152744	NA	0.511059557910275	1032.89173955512	1684.97275179335	2479.60956059221	1.00744738477652	0	1.1163088461029e-11	0.990524636797711	0.994197316528097	0.996055700360933	1.18764982733741e-05	NA	179	32425	174	134	49	22	6	0	5	1	1	1	1	0	31936	31976	32061	32088	32104	32110	489	493	493	493	493	494
J10_COPD	40_50	UKBB	I9_ISCHHEART	3.46388519768605	-12.2648715636083	-12.2515115512339	-12.2578279502436	4.41230261389415	NA	0.510958443994302	1032.79797361344	1667.70383161273	2479.60819904951	1.00744613126837	0	1.20850161090514e-11	0.990525037901387	0.994138525197279	0.996055710801603	1.18847789015516e-05	NA	180	32422	175	134	50	22	6	0	5	1	1	1	1	0	31933	31974	32058	32086	32102	32108	489	493	493	493	493	494
J10_COPD	40_50	UKBB	I9_K_CARDIAC	2.68432274883812	0.281755101795724	-12.191522876018	1.87084305750446	3.22783598166843	NA	0.393241622445318	1.00537073052286	730.184483780713	1.00620433178062	0.716420065272708	0	8.72292197566994e-12	0.779285743125652	0.986678741943951	0.0629835931198014	6.62144983405577e-06	NA	791	27775	780	582	279	111	38	0	11	4	3	3	2	0	27434	27632	27935	28103	28176	28214	341	348	349	349	350	352
J10_COPD	40_50	UKBB	I9_OTHHEART	2.77463315268327	-12.2439401457042	2.75510653314223	3.0917039236258	3.91912979194904	NA	0.585037492729178	875.621292933887	0.713779335487169	1.00478931713538	1.00504430534436	0	2.10931473436403e-06	0.988843427480712	0.000113440149810324	0.00209118204023442	9.64075709406019e-05	NA	267	32267	260	177	82	28	8	0	7	4	4	2	1	0	31771	31854	31949	32003	32023	32031	496	499	499	501	502	503
J10_COPD	40_50	UKBB	I9_VARICVE	2.21673863592698	-12.528259451241	-12.5303618582089	-12.5245300732054	-12.5368748655718	NA	1.00429644982729	1257.26782444702	1727.68826395767	2616.59634401471	4109.53913965202	0	0.0272962300731387	0.992049474923843	0.994213253149998	0.996180881686059	0.997565916021143	NA	148	31254	147	115	59	27	6	0	1	0	0	0	0	0	30749	30781	30837	30869	30890	30896	505	506	506	506	506	506
J10_COPD	40_50	UKBB	I9_VTE	-11.9937883171618	-11.9915040518802	-11.9577532738251	-11.9333979518223	-11.9269625213033	NA	1404.91417828745	1161.83463378942	1602.12846370438	2370.53859269215	3628.46470660943	0	0.993188521809924	0.991765036265477	0.994044910658237	0.995983430179846	0.997377314405511	NA	113	32372	113	80	41	18	5	0	0	0	0	0	0	0	31844	31877	31916	31939	31952	31957	528	528	528	528	528	528
J10_COPD	40_50	UKBB	IBD_COMORB	1.57283914950432	1.03736412991025	1.32375422625085	1.35750629960017	-13.4260512666572	NA	0.470619850129628	0.468577162030242	0.520816587471241	0.724339115038538	1602.6642754227	0	0.000831594818990382	0.0268384266690823	0.011031802105077	0.0609123887107845	0.993315934045251	NA	2543	20383	2527	2010	1160	555	175	0	16	11	6	2	0	0	20214	20731	21581	22186	22566	22741	169	174	179	183	185	185
J10_COPD	40_50	UKBB	ILD_COMORB	1.81283185922782	2.1568493155041	0.550039200588157	-12.7181520290806	2.04497446304462	NA	0.519713641715165	0.360606199803653	1.01020578251175	1061.78084215253	1.01180098308013	0	0.000486400618364703	2.2153171438505e-09	0.586109603035448	0.990443061230438	0.0432670110027619	NA	1792	25228	1777	1371	745	371	106	0	15	11	2	1	1	0	25064	25470	26096	26470	26735	26841	164	168	177	178	178	179
J10_COPD	40_50	UKBB	ILD_CVDMETABOCOMORB	3.30915923538438	1.09727288507183	-13.225238250188	-13.2048917404023	4.19686162818071	NA	0.435901709145454	1.01062782522272	1858.85783279815	2824.4288005908	0.726204624271169	0	3.16159281616897e-14	0.277596740170538	0.99432332898015	0.996269709166588	7.50690301602502e-09	NA	597	23286	588	441	209	91	27	0	9	3	2	2	2	0	23111	23258	23490	23608	23672	23699	175	181	182	182	182	184
J10_COPD	40_50	UKBB	ILD_SYST_AUTO_DISEASES	-12.0202750993459	1.37342700652145	-12.0207901478156	-11.9952482845984	-11.984930604567	NA	1024.74986934425	1.00386014705683	1073.09329649713	1610.92751398909	2591.78832288478	0	0.990641060541863	0.171266454713277	0.991062284788278	0.994058866780979	0.996310440583589	NA	221	31370	220	172	94	42	10	0	1	1	0	0	0	0	30880	30928	31006	31058	31090	31100	490	490	491	491	491	491
J10_COPD	40_50	UKBB	J10_ACUTELOWERNAS	1.71027460886385	1.66506903921651	1.03238910612304	1.82851854498382	-10.5714881942238	NA	0.713899386501572	0.585109002673171	1.00506507232739	1.00583305087144	715.067304807944	0	0.0165895584795518	0.00443081311659007	0.304332732308063	0.0690771930524576	0.98820457891148	NA	575	30978	568	439	266	120	33	0	7	5	2	1	0	0	30565	30694	30867	31013	31100	31133	413	415	418	419	420	420
J10_COPD	40_50	UKBB	J10_ACUTEUPPERINFEC	0.723628064315345	0.902175829532378	1.40215573693407	1.39773421402003	2.14032785817969	NA	1.00494055927715	0.713399769936453	0.714054110396719	1.00605483300793	1.005669326101	0	0.471481581468138	0.206009484184072	0.0495701449176436	0.164734826339968	0.0333153629996346	NA	682	27419	675	552	329	161	49	0	7	6	4	2	1	0	26999	27122	27345	27513	27625	27674	420	421	423	425	426	427
J10_COPD	40_50	UKBB	J10_INFLUPNEU	2.39037632837845	2.01533741063858	-11.1908288136094	-11.1827837948204	-11.1043628440993	NA	1.00461102290144	1.00424442303769	1058.74753255523	1838.96451146779	2281.26423788244	0	0.0173406197378267	0.0447688730648	0.99156661715842	0.99514807627319	0.996116204104767	NA	136	32325	134	88	41	14	5	0	2	1	0	0	0	0	31823	31869	31916	31943	31952	31957	502	503	504	504	504	504
J10_COPD	40_50	UKBB	J10_LOWERINF	1.67927402660314	1.63331503011203	0.987894862044786	1.79850549061049	-10.5801392076766	NA	0.713916306984687	0.585086462161458	1.00505667538666	1.00569783891775	702.740211687894	0	0.0186627310523312	0.00524515659589709	0.325644583061912	0.0737250472687503	0.987987864246885	NA	592	30985	585	450	276	122	34	0	7	5	2	1	0	0	30571	30706	30880	31034	31122	31156	414	416	419	420	421	421
J10_COPD	40_50	UKBB	J10_PHARYNGITIS	-13.0033693847898	1.34699586237581	-13.0056227767441	-13.0143637489158	-12.9879090354746	NA	1721.30440933998	1.00493469323965	1584.26800800864	2260.65312444823	3117.66937567978	0	0.993972542606432	0.180121350080827	0.993450054528333	0.995406680293196	0.996676099716245	NA	234	27040	233	190	126	61	20	0	1	1	0	0	0	0	26625	26668	26732	26797	26838	26858	415	415	416	416	416	416
J10_COPD	40_50	UKBB	J10_PLEURA	2.55953118949474	3.23191815606239	-12.2030416154456	-12.2019880481047	-12.2082889955876	NA	0.713529980049867	0.418259594121706	1253.09875614407	1759.66933922504	2478.21287795416	0	0.000334326177301835	1.10056349197321e-14	0.99223008995902	0.994467312900226	0.996069439396418	NA	243	32388	235	167	87	43	13	0	8	6	0	0	0	0	31887	31955	32035	32079	32109	32122	501	503	509	509	509	509
J10_COPD	40_50	UKBB	J10_PNEUMONAS	2.57588059355481	2.22300353117872	-11.1814001738773	-11.1789480239764	-11.1175450016638	NA	1.00476958758319	1.00444485296587	1194.28910521848	2198.78277936263	2577.93107150408	0	0.0103577031019022	0.0268861803226993	0.992530002831466	0.995943450307117	0.996559066255582	NA	117	32165	115	74	33	10	4	0	2	1	0	0	0	0	31675	31716	31757	31780	31786	31790	490	491	492	492	492	492
J10_COPD	40_50	UKBB	J10_PNEUMONIA	2.44505525416812	2.06235614028021	-11.1973255957164	-11.202047813323	-11.117752164649	NA	1.00465785346783	1.00430782432646	1114.44189407323	1977.49270708713	2555.58403975496	0	0.0149445775792688	0.0400231428257903	0.991983410759361	0.995480189046843	0.996528912888664	NA	129	32339	127	83	37	12	4	0	2	1	0	0	0	0	31835	31879	31925	31950	31958	31962	504	505	506	506	506	506
J10_COPD	40_50	UKBB	J10_PNEUMOPROBBAC	2.44485768913855	2.06202589719809	-11.197799881561	-11.202593069754	-11.1169664780154	NA	1.00465811537968	1.00430793787084	1114.55076873304	1977.67620051153	2555.92885191179	0	0.014952724136967	0.0400550340539396	0.991983854317268	0.995480388423268	0.996529626424484	NA	129	32344	127	83	37	12	4	0	2	1	0	0	0	0	31839	31883	31929	31954	31962	31966	505	506	507	507	507	507
J10_COPD	40_50	UKBB	J10_RESPDISOTH	2.0209346933914	3.16815642225	-11.1868626549422	-11.1894782739905	-11.2136771472132	NA	1.00446386098884	0.45618556738325	805.438561857648	1176.74152099345	1552.79057162344	0	0.0442248271293971	3.78768050124399e-12	0.988918412342056	0.992413136394581	0.99423802394181	NA	197	32588	191	142	75	34	12	0	6	5	0	0	0	0	32069	32118	32185	32226	32248	32260	519	520	525	525	525	525
J10_COPD	40_50	UKBB	J10_RESPOTHER	2.0209346933914	3.16815642225	-11.1868626549422	-11.1894782739905	-11.2136771472132	NA	1.00446386098884	0.45618556738325	805.438561857648	1176.74152099345	1552.79057162344	0	0.0442248271293971	3.78768050124399e-12	0.988918412342056	0.992413136394581	0.99423802394181	NA	197	32588	191	142	75	34	12	0	6	5	0	0	0	0	32069	32118	32185	32226	32248	32260	519	520	525	525	525	525
J10_COPD	40_50	UKBB	J10_SINUSITIS	-12.5640238582103	1.95033652985428	-12.5899170838826	2.33398577256687	-12.5372647244393	NA	1325.98929901111	0.713917321782474	1282.44183005093	1.00622913684049	2328.00752236678	0	0.992439991283324	0.00629740525047024	0.992167177586461	0.0203659341481315	0.995703088796375	NA	250	27000	247	206	127	66	23	0	3	3	1	1	0	0	26590	26631	26710	26771	26814	26837	410	410	412	412	413	413
J10_COPD	40_50	UKBB	J10_TONSILLITIS	-12.5102020179713	-12.5183209036754	2.02117455397203	-12.5158906365701	-12.4933519199185	NA	1625.20050647098	1204.80696137371	1.00510883950402	2012.11514043409	2990.65887810513	0	0.993858235689351	0.991709879191337	0.0443358954325113	0.995036978100358	0.996666880435708	NA	152	26938	151	132	90	45	13	0	1	1	1	0	0	0	26525	26544	26586	26631	26663	26676	413	413	413	414	414	414
J10_COPD	40_50	UKBB	J10_UPPERDIS	-13.0354154473812	0.672495643394786	1.15738337202631	-13.0484091128868	-13.0484868841767	NA	1207.77312333094	1.00426795632814	1.00476449949612	1651.80937677316	2387.93678998867	0	0.991388651887087	0.503088801222364	0.249364154039355	0.993697204990319	0.995640113063542	NA	438	28441	436	343	203	106	32	0	2	2	1	0	0	0	27992	28085	28225	28322	28396	28428	449	449	450	451	451	451
J10_COPD	40_50	UKBB	J10_UPPERINFEC	1.16372785641307	1.0323871125448	1.50041282683724	1.11440613938418	1.85009306388943	NA	0.714051088826743	0.585030153475412	0.585742954436312	1.00573755594131	1.00554302782448	0	0.10315342889138	0.0776186823752291	0.0104204723371023	0.26784080658003	0.0657837309475871	NA	877	27602	867	720	445	212	65	0	10	8	5	2	1	0	27176	27323	27598	27831	27978	28043	426	428	431	434	435	436
J10_COPD	40_50	UKBB	J10_VASOALLERRHIN	-13.025904815019	-13.0194958725869	-13.0209779477469	-13.0351678476167	-13.0445368113074	NA	1882.27108941956	1424.09703469571	1783.75610656202	2400.60753482711	3432.57076057537	0	0.994478433289797	0.992705616410235	0.994175691975996	0.995667551687001	0.996967867467572	NA	192	28066	192	159	99	53	17	0	0	0	0	0	0	0	27641	27674	27734	27780	27816	27833	425	425	425	425	425	425
J10_COPD	40_50	UKBB	J10_VOCALLARYNX	-12.2048002158121	1.68173202098831	-12.2382457668531	2.88125601621121	-12.2367832868796	NA	1287.53084907071	1.00442094692071	1333.79955365663	1.00630206056265	2765.18213479905	0	0.992436782518567	0.0940657818176378	0.992679132100796	0.004193700227591	0.996469126402716	NA	162	28069	160	118	69	33	10	0	2	2	1	1	0	0	27625	27667	27716	27752	27775	27785	444	444	445	445	446	446
J10_COPD	40_50	UKBB	JOINTPAIN	2.7595601511328	2.29785770460649	2.85400230886806	-10.6492292782662	4.16801346592554	NA	1.00775032075228	1.006745386197	1.00763966913574	1122.31525400552	1.00956879174508	0	0.00617507327434049	0.0224621009521226	0.00462052190302503	0.992429285714536	3.65123743460887e-05	NA	140	27176	136	103	57	33	11	0	4	3	2	1	1	0	26882	26915	26961	26985	27007	27018	294	295	296	297	297	298
J10_COPD	40_50	UKBB	K11_CARIES	-12.0309902805579	-12.0232150735912	-12.0172395988922	-12.0170106985135	-12.0454993116329	NA	1403.8354956665	1067.38370706188	1376.80479011101	1922.87441242658	2860.43863265244	0	0.993162144766371	0.991012665124355	0.993035869527261	0.99501364996665	0.99664006442471	NA	122	30920	122	97	57	29	8	0	0	0	0	0	0	0	30436	30461	30501	30529	30550	30558	484	484	484	484	484	484
J10_COPD	40_50	UKBB	K11_CARIES_1	-12.0326636168162	-12.0257711469206	-12.0183043824696	-12.0175873453852	-12.0482177446581	NA	1370.4199518234	1047.53001640532	1351.09275100826	1881.00039664821	2793.49866800444	0	0.992994444399329	0.990840390040729	0.992902712970941	0.994902402898938	0.996558775119237	NA	122	32675	122	97	57	29	8	0	0	0	0	0	0	0	32131	32156	32196	32224	32245	32253	544	544	544	544	544	544
J10_COPD	40_50	UKBB	K11_CARIES_INCLAVO	-12.0326636168162	-12.0257711469206	-12.0183043824696	-12.0175873453852	-12.0482177446581	NA	1370.4199518234	1047.53001640532	1351.09275100826	1881.00039664821	2793.49866800444	0	0.992994444399329	0.990840390040729	0.992902712970941	0.994902402898938	0.996558775119237	NA	122	32675	122	97	57	29	8	0	0	0	0	0	0	0	32131	32156	32196	32224	32245	32253	544	544	544	544	544	544
J10_COPD	40_50	UKBB	K11_CHOLELITH	2.51061048154274	-13.1012040331181	-13.0900466667634	-13.082697433055	-13.081832134413	NA	0.713754568549906	1340.38944080941	1746.96871459022	2543.6618232308	3888.72156260619	0	0.000435681137324485	0.992201459017033	0.994021502322285	0.995896295577221	0.997315885945549	NA	258	31758	256	203	118	55	15	0	2	0	0	0	0	0	31271	31324	31409	31472	31512	31527	487	489	489	489	489	489
J10_COPD	40_50	UKBB	K11_CONSTIPATION	1.90315524826555	2.60823713076511	3.11187986399138	2.74497688722326	-10.1101388723731	NA	1.00432973212009	0.584364091875672	0.584591386431769	1.00511113931382	868.118428668847	0	0.0580989440077716	8.06779943634955e-06	1.01973850369768e-07	0.00631389708906543	0.990708017359559	NA	235	32509	227	155	92	45	14	0	8	7	4	1	0	0	31996	32068	32131	32178	32209	32223	513	514	517	520	521	521
J10_COPD	40_50	UKBB	K11_DIAHER	2.672211883435	1.87408095762943	1.78557303045075	-11.168032378058	-11.17304158781	NA	0.58548012225146	0.712968149120163	1.00465254886582	927.064202470513	1618.33521281597	0	5.01551586590089e-06	0.00857467324735782	0.0755182298802338	0.990388384036201	0.994491421500087	NA	300	30372	294	211	111	53	11	0	6	3	1	0	0	0	29929	30012	30112	30170	30212	30223	443	446	448	449	449	449
J10_COPD	40_50	UKBB	K11_DISLIVOTH	-11.551074206457	1.80403121229445	-11.5539401679069	-11.5577206971428	-11.5578706734641	NA	985.919531486084	1.00389269680881	1057.9708454246	1587.78280404779	2074.29085684724	0	0.990652165181506	0.0723299212270843	0.991286596152702	0.994192124110307	0.9955542402273	NA	150	32555	149	108	60	25	9	0	1	1	0	0	0	0	32039	32080	32128	32163	32179	32188	516	516	517	517	517	517
J10_COPD	40_50	UKBB	K11_DIVERTIC	-13.0130611483325	-13.0309665362857	-13.0569351062068	-13.0486822466462	-12.9467735941472	NA	1937.7962294989	1626.98527911953	2220.11715031725	3249.95271112157	4998.86931140887	0	0.99464193273646	0.99360959439191	0.995307514797196	0.996796472116305	0.997933528850054	NA	209	26715	209	147	76	34	9	0	0	0	0	0	0	0	26405	26467	26538	26580	26605	26614	310	310	310	310	310	310
J10_COPD	40_50	UKBB	K11_ENERCOLNONINF	1.6077614827387	1.09503179258819	-12.5031403661739	-12.5033598306586	-12.446375893472	NA	1.00450150938041	1.00398982472217	1150.06972283609	1636.27301760914	2577.68088395353	0	0.109475169640704	0.27541363924895	0.991325859685567	0.993903131950265	0.996147415827659	NA	295	31884	293	234	135	67	17	0	2	1	0	0	0	0	31391	31450	31549	31617	31667	31684	493	494	495	495	495	495
J10_COPD	40_50	UKBB	K11_FISSANAL	-12.5912532396321	-12.6116844095771	-12.6238863027724	3.60712904502076	-12.5754997832518	NA	2238.86328393449	1834.19758233308	2338.49921361158	1.00940093758125	4777.18263206511	0	0.995512761465021	0.99451390129173	0.99569281229641	0.000352194854625537	0.997899643721852	NA	117	25133	116	84	52	26	8	0	1	1	1	1	0	0	24876	24908	24940	24966	24984	24992	257	257	257	257	258	258
J10_COPD	40_50	UKBB	K11_FISTULA	-12.1694184244336	-12.1797689097857	-12.1819597440287	3.10899243693383	-12.1516306674847	NA	1473.19660829237	1212.99949462729	1505.83728458349	1.00479355913825	3047.7755115887	0	0.993409107383307	0.991988548788908	0.993545324131956	0.00197370750395217	0.996818803493374	NA	121	32532	120	86	53	27	8	0	1	1	1	1	0	0	31982	32016	32049	32075	32094	32102	550	550	550	550	551	551
J10_COPD	40_50	UKBB	K11_FUNCDYSP	-12.4934637051099	1.90758041096779	-12.5044462872098	-12.5226499771303	-12.5299782114671	NA	1702.1677413406	1.00787949378499	1662.4298622559	2540.93857521653	3930.46491246788	0	0.994143789676014	0.0584021473540143	0.993998537453126	0.99606775672288	0.997456418146175	NA	216	27047	215	171	110	47	13	0	1	1	0	0	0	0	26785	26829	26890	26953	26987	27000	262	262	263	263	263	263
J10_COPD	40_50	UKBB	K11_GALLBILPANC	2.2702010043478	1.06974789882532	1.61938887111563	-11.5001418386258	-11.4578089657913	NA	0.71336441717926	1.00401474969353	1.00443501444052	1034.72395215781	1677.25493244782	0	0.00146066955828518	0.286663157732066	0.106910035189532	0.991132324039796	0.994549464369517	NA	310	31960	306	240	138	64	16	0	4	2	1	0	0	0	31457	31523	31625	31699	31747	31763	503	505	506	507	507	507
J10_COPD	40_50	UKBB	K11_GASTRODUOULC	3.754078472415	-11.6251901715862	-11.6158786501574	-11.6288851680683	-11.7782591865477	NA	0.719269643366866	1303.76733027603	1839.80379738613	3081.66282506612	5844.94387197353	0	1.79608161312988e-07	0.99288566554022	0.994962469001314	0.996989130076548	0.998392168512868	NA	100	27066	98	73	36	13	2	0	2	0	0	0	0	0	26796	26821	26858	26881	26892	26894	270	272	272	272	272	272
J10_COPD	40_50	UKBB	K11_GIBLEEDING	-12.0397880236683	1.23336038426182	-12.0400366610075	-12.043949447076	-12.004588665772	NA	947.044630058495	1.00375820531493	1083.77623276134	1612.07693473275	2262.96021814748	0	0.989856758682265	0.219168359564364	0.991136212924926	0.994038999187079	0.995767388681979	NA	241	32206	240	185	90	39	12	0	1	1	0	0	0	0	31693	31748	31843	31894	31921	31933	513	513	514	514	514	514
J10_COPD	40_50	UKBB	K11_GIDISEASES	1.32467054433191	1.66721429303015	0.705917187218775	0.724222178789443	-12.4466065151559	NA	0.517471385965076	0.357516733018272	0.720094309938771	1.01087992556338	1093.38224135759	0	0.0104704880999806	3.11151047626653e-06	0.326932068624671	0.473727418895305	0.990917411755922	NA	2336	22569	2320	1807	1038	494	148	0	16	12	3	1	0	0	22388	22901	23670	24214	24560	24708	181	185	194	196	197	197
J10_COPD	40_50	UKBB	K11_HERING	1.84909142605111	1.33415736251509	-12.6602111008374	-12.6695325266541	-12.6630104587505	NA	1.00575838168537	1.00501228890609	1421.73157430255	1933.15291262018	2444.11424742507	0	0.0659880824804078	0.184342172578299	0.992895105053926	0.994770847167091	0.995866160779003	NA	209	29730	207	165	97	49	19	0	2	1	0	0	0	0	29318	29360	29428	29476	29506	29525	412	413	414	414	414	414
J10_COPD	40_50	UKBB	K11_HERNIA	2.18874007423827	1.42175045753157	1.59469101772676	-11.692037751798	-11.6266641414976	NA	0.509310474769669	0.58444474091737	0.713550599775858	775.788631445574	1063.47849599577	0	1.7276844206932e-05	0.014988713798725	0.0254260512922169	0.987975406084215	0.991277161642106	NA	627	30954	618	476	262	124	38	0	9	5	2	0	0	0	30497	30639	30853	30991	31077	31115	457	461	464	466	466	466
J10_COPD	40_50	UKBB	K11_IBS	-12.1083915395551	1.43201184382822	2.61672983649553	-12.1116634925385	-12.0767087345164	NA	1140.97328837803	1.00725359866046	0.718506166411548	1661.84150784666	2225.98049841775	0	0.99153274013903	0.155113532382029	0.000270629944839415	0.994184990739974	0.995671223453683	NA	288	25383	285	238	152	66	24	0	3	3	2	0	0	0	25119	25166	25252	25338	25380	25404	264	264	265	267	267	267
J10_COPD	40_50	UKBB	K11_INTESTOTH	1.50319580761164	1.627950825736	2.38263249980134	1.38840776431421	-11.6719455907175	NA	0.586614359213769	0.458633797248073	0.422254455405939	1.00708960182924	1013.08932095597	0	0.0103923367045254	0.000385867068780824	1.6745622892103e-08	0.168007689904288	0.990807662299537	NA	1135	28917	1120	822	471	215	62	0	15	12	7	1	0	0	28556	28854	29205	29461	29614	29676	361	364	369	375	376	376
J10_COPD	40_50	UKBB	K11_LIVER	-11.2087864065157	2.40727616838953	2.27424084403835	-11.2204513301233	-11.2252109545629	NA	783.789200599541	0.712544432909374	1.00442320987551	1325.92704633713	1653.21695297109	0	0.988590028051221	0.000729029693342004	0.0235602367689434	0.993248106631547	0.994582469241498	NA	164	32655	161	115	63	25	10	0	3	3	1	0	0	0	32134	32180	32232	32270	32285	32295	521	521	523	524	524	524
J10_COPD	40_50	UKBB	K11_OESITIS	3.54557421814944	-11.4335730164542	3.01272577895299	-11.4484548286303	-11.3311264991808	NA	0.71857269368295	1023.17691550549	1.00829382274246	2014.38112424285	2848.06516156538	0	8.04840531166303e-07	0.991084160138828	0.00280860736803704	0.995465358532247	0.996825596843368	NA	130	27123	127	96	51	24	7	0	3	1	1	0	0	0	26851	26882	26927	26954	26971	26978	272	274	274	275	275	275
J10_COPD	40_50	UKBB	K11_OESITIS_ADVERSE	3.08468371831902	-11.205119567289	2.51589221251853	-11.2154864868001	-11.2011014805565	NA	0.71313719764922	714.982227261388	1.00417454267531	1411.66205068694	2003.43063383608	0	1.52177778201099e-05	0.987496156400331	0.0122301506625527	0.9936609690934	0.995539082200506	NA	130	32561	127	96	51	24	7	0	3	1	1	0	0	0	32038	32069	32114	32141	32158	32165	523	525	525	526	526	526
J10_COPD	40_50	UKBB	K11_OESSTODUO	1.36075792104961	1.31862048377485	1.44991456617262	-12.4736850861213	-12.4876038985684	NA	0.715684157811074	0.586666698427707	0.715469126757024	1090.98226876734	1583.71377847787	0	0.057257675056178	0.024598616794559	0.0427112289568094	0.990877630006901	0.993708734973096	NA	971	29243	964	721	407	186	57	0	7	5	2	0	0	0	28906	29149	29463	29684	29813	29870	337	339	342	344	344	344
J10_COPD	40_50	UKBB	K11_ORAL	-13.0022963579077	0.625609605356302	-13.0038505940942	-13.0025734955585	-13.0406423340359	NA	1190.21617040392	1.0037864779885	1154.45008362005	1641.93811618062	2348.0589633131	0	0.99128383109386	0.533120456778781	0.991012732068352	0.993681586347156	0.995568734067291	NA	448	31487	447	357	216	103	31	0	1	1	0	0	0	0	30993	31083	31224	31337	31409	31440	494	494	495	495	495	495
J10_COPD	40_50	UKBB	K11_OTHANRECT	2.25518728518612	-13.1873064166361	-13.1874367855748	2.64441897557449	-13.1612089596669	NA	0.716878715691586	1332.91227476762	1789.15387609792	1.00898501347753	4098.41432539929	0	0.00165609356533131	0.992106174775269	0.994119031864685	0.0087705591536341	0.997437763352346	NA	381	25938	378	269	151	65	20	0	3	1	1	1	0	0	25661	25770	25888	25974	26019	26039	277	279	279	279	280	280
J10_COPD	40_50	UKBB	K11_OTHDIG	-13.016094018999	1.02269508535955	-13.015280082731	-13.0250114019317	-12.978018675555	NA	1395.17887952867	1.00381830876383	1582.7037668132	2360.92252877329	3722.25459268725	0	0.992556373979423	0.308295564149458	0.993438712785539	0.995598160186378	0.997218100080636	NA	304	32337	303	232	113	49	12	0	1	1	0	0	0	0	31822	31893	32012	32076	32113	32125	515	515	516	516	516	516
J10_COPD	40_50	UKBB	K11_OTHDISDIG	-12.0384970509691	1.22178719698497	-12.038870165089	-12.0396433596159	-12.0039813513339	NA	943.894062472277	1.00377471334869	1070.82095748947	1591.29062790411	2262.50486741867	0	0.989823995181661	0.22353092842891	0.991029848438561	0.99396329385913	0.995766751006192	NA	244	32212	243	188	92	40	12	0	1	1	0	0	0	0	31699	31754	31850	31902	31930	31942	513	513	514	514	514	514
J10_COPD	40_50	UKBB	K11_OTHDISSTOMDUOD	3.09507257468607	2.72237980689135	3.48760582047265	-10.2395092719059	-10.2309668357341	NA	1.0080853594013	1.00734890400174	1.00767831007078	1321.87232333109	1614.64634654802	0	0.00213880725535361	0.00688161990042249	0.000538110939568944	0.993819475217043	0.994944356778786	NA	101	27229	98	71	34	15	8	0	3	2	1	0	0	0	26945	26972	27009	27028	27035	27043	284	285	286	287	287	287
J10_COPD	40_50	UKBB	K11_OTHENTERCOL	1.6671508225579	1.14986934276987	-12.175611089371	2.35358770013715	-12.1266577931793	NA	1.00450295183933	1.00398602521092	1011.84955911839	1.0057662101168	2423.4610484919	0	0.0969793732153981	0.252083195081162	0.99039926678285	0.0192788752860612	0.996007514684039	NA	275	31821	272	219	125	63	14	0	3	2	1	1	0	0	31330	31383	31477	31539	31588	31602	491	492	493	493	494	494
J10_COPD	40_50	UKBB	K11_OTHFUNC	2.65072011403073	2.6607725722983	3.26718650760158	2.95754535529857	-10.0539891481156	NA	0.716972481626339	0.588667839251315	0.58934831146052	1.0085460954005	891.497164686127	0	0.000218075074329483	6.18426390310893e-06	2.96099335606347e-08	0.00336262176378588	0.991001931367071	NA	290	25771	281	198	109	51	17	0	9	7	4	1	0	0	25479	25562	25651	25709	25743	25760	292	294	297	300	301	301
J10_COPD	40_50	UKBB	K11_OTHGASTR	1.71276977644854	1.3103863936727	1.9607396088298	-11.5226278334116	-11.4808022216296	NA	1.0073113807603	1.00659045400782	1.00712518856968	1278.36409749598	2015.71886811907	0	0.0890673744594111	0.192982406109765	0.0515505848989098	0.992808306821403	0.99545556403922	NA	359	27983	356	266	135	61	15	0	3	2	1	0	0	0	27672	27762	27893	27967	28013	28028	311	312	313	314	314	314
J10_COPD	40_50	UKBB	K11_OTHINT	-12.1850138242577	1.84588357896276	2.44357499795237	3.2571382855876	-12.1816221414976	NA	1297.97383718566	1.00631732154531	1.00705478999531	1.0086184130847	3079.60441334577	0	0.992509793861273	0.066610105748549	0.0152470631550378	0.00124090700015187	0.996843911885602	NA	207	26179	204	144	77	35	11	0	3	3	2	1	0	0	25884	25944	26011	26053	26077	26088	295	295	296	297	298	298
J10_COPD	40_50	UKBB	K11_PULPITIS_1	-11.9893325040766	-12.0029826605949	-12.0268163714975	-12.0251827024427	-12.0383304791087	NA	1417.87576326858	1098.16233975202	1373.4017865825	1865.39942801851	2522.7442875942	0	0.9932532951403	0.991279245775173	0.99301305084224	0.994856521867886	0.99619257424511	NA	112	32587	112	88	55	28	10	0	0	0	0	0	0	0	32041	32065	32098	32125	32143	32153	546	546	546	546	546	546
J10_COPD	40_50	UKBB	K11_PULPITIS_2	-13.0154254700911	-13.0192971920836	-13.0262626514232	-13.0290704677201	-13.0468325079643	NA	1689.69915166829	1303.02928475103	1657.05254091439	2271.23597407919	3259.16686878358	0	0.993854110460132	0.992028020009459	0.993727810946487	0.995422916302093	0.996805981761073	NA	217	32323	217	172	104	53	16	0	0	0	0	0	0	0	31790	31835	31903	31954	31991	32007	533	533	533	533	533	533
J10_COPD	40_50	UKBB	K11_PULPITIS_2_ONLYAVO	-12.0326636168162	-12.0257711469206	-12.0183043824696	-12.0175873453852	-12.0482177446581	NA	1370.4199518234	1047.53001640532	1351.09275100826	1881.00039664821	2793.49866800444	0	0.992994444399329	0.990840390040729	0.992902712970941	0.994902402898938	0.996558775119237	NA	122	32675	122	97	57	29	8	0	0	0	0	0	0	0	32131	32156	32196	32224	32245	32253	544	544	544	544	544	544
J10_COPD	40_50	UKBB	K11_PULPITIS_4	-11.9893325040766	-12.0029826605949	-12.0268163714975	-12.0251827024427	-12.0383304791087	NA	1417.87576326858	1098.16233975202	1373.4017865825	1865.39942801851	2522.7442875942	0	0.9932532951403	0.991279245775173	0.99301305084224	0.994856521867886	0.99619257424511	NA	112	32587	112	88	55	28	10	0	0	0	0	0	0	0	32041	32065	32098	32125	32143	32153	546	546	546	546	546	546
J10_COPD	40_50	UKBB	K11_PULP_PERIAPICAL	-11.9843819580667	-12.0020219421	-12.030049398653	-12.0285852757399	-12.0432976325385	NA	1499.64698290488	1156.82470059401	1432.69429225774	1944.81722278159	2629.21953372868	0	0.99362379835641	0.991722119862819	0.993300400552674	0.995065160273919	0.99634525473567	NA	112	30837	112	88	55	28	10	0	0	0	0	0	0	0	30360	30384	30417	30444	30462	30472	477	477	477	477	477	477
J10_COPD	40_50	UKBB	K11_PULP_PERIAPICAL_INCLAVO	-11.9893325040766	-12.0029826605949	-12.0268163714975	-12.0251827024427	-12.0383304791087	NA	1417.87576326858	1098.16233975202	1373.4017865825	1865.39942801851	2522.7442875942	0	0.9932532951403	0.991279245775173	0.99301305084224	0.994856521867886	0.99619257424511	NA	112	32587	112	88	55	28	10	0	0	0	0	0	0	0	32041	32065	32098	32125	32143	32153	546	546	546	546	546	546
J10_COPD	40_50	UKBB	K11_REFLUX	1.32806771192237	0.940143107533865	2.17142176624981	-11.6285973266879	-11.608106444179	NA	1.00632272238141	1.00579701519454	0.715959441171019	988.118236873009	1386.31145335764	0	0.186927362100189	0.34993029972331	0.00242228881074709	0.990610370538895	0.993319090987991	NA	496	28315	492	357	203	100	32	0	4	3	2	0	0	0	27995	28130	28284	28387	28455	28487	320	321	322	324	324	324
J10_COPD	40_50	UKBB	K11_UMBHER	-12.2431436912697	-12.2521091484138	2.85219784444759	-12.1653553715068	-12.1111107104774	NA	1721.60733611412	1271.01616329708	1.0049160259595	2754.21483937167	3464.95617471942	0	0.994325922767154	0.9923088174537	0.00453623549330274	0.996475758707447	0.997211148399445	NA	103	29522	102	84	37	17	7	0	1	1	1	0	0	0	29112	29130	29177	29197	29207	29214	410	410	410	411	411	411
J10_COPD	40_50	UKBB	KNEE_ARTHROSIS	-12.2609970780595	1.93680087292946	-12.2865779611599	2.76321148338403	3.53242387745331	NA	1061.04607330115	0.714514099417713	1268.62536874045	1.00673021006215	1.00697330601563	0	0.990780190606733	0.00671505522396013	0.992272645771596	0.00605590741468019	0.000451553907247914	NA	307	30137	303	234	104	45	14	0	4	4	2	2	1	0	29741	29810	29940	29999	30030	30044	396	396	398	398	399	400
J10_COPD	40_50	UKBB	KRA_PSY_ANXIETY	2.95390369012767	2.78913865584907	2.54559024074409	-11.1702802723519	3.58741500164918	NA	0.508678434441278	0.456226531215272	0.713602686999012	959.875030443863	1.0049579260633	0	6.35961490502754e-09	9.74723749922553e-10	0.000360764526436336	0.990715048599107	0.000357367615650824	NA	311	32319	299	215	108	53	12	0	12	8	3	1	1	0	31825	31909	32016	32071	32112	32124	494	498	503	505	505	506
J10_COPD	40_50	UKBB	KRA_PSY_ANXIETY_EXMORE	3.32178024949958	3.1275700909157	2.88001143863765	-11.20151725126	3.98259466766768	NA	0.514719326273186	0.462396104384155	0.717918300432323	1123.77780030374	1.00905603004579	0	1.09241236004046e-10	1.3438785922748e-11	6.030492537212e-05	0.992047031296362	7.91855176606238e-05	NA	311	27199	299	215	108	53	12	0	12	8	3	1	1	0	26943	27027	27134	27189	27230	27242	256	260	265	267	267	268
J10_COPD	40_50	UKBB	KRA_PSY_ANYMENTAL	2.27463286516026	2.15435678110794	2.61171726691577	-12.1833668261255	-12.1592886224846	NA	0.462056279895065	0.394337518940803	0.425065165557534	962.766126653552	1394.13534395052	0	8.5293671883224e-07	4.67546728115789e-08	8.0329571105056e-10	0.989903403766525	0.993041145032151	NA	1042	28345	1024	789	423	201	61	0	18	13	6	0	0	0	28070	28305	28671	28893	29033	29094	275	280	287	293	293	293
J10_COPD	40_50	UKBB	KRA_PSY_MOOD	1.3877828677908	1.99352078555881	3.04495184421777	-12.1763309551105	-12.1800709763616	NA	1.00571560567258	0.586378270677803	0.459882754800925	1255.79145152091	1854.75033144625	0	0.167618690911607	0.000674553735575928	3.56419565809213e-11	0.992263720034334	0.994760361776431	NA	453	29614	444	352	199	102	29	0	9	8	5	0	0	0	29233	29325	29478	29575	29648	29677	381	382	385	390	390	390
J10_COPD	40_50	UKBB	KRA_PSY_MOOD_EXMORE	1.7930632895897	2.39625267503958	3.4535878425445	-12.3609154992826	-12.312474329217	NA	1.00945351748626	0.592513432219525	0.468101182574402	1692.87164926535	2539.30632675996	0	0.0756882148936221	5.24983618462804e-05	1.60846618866341e-13	0.994174102920794	0.996131268380253	NA	453	26944	444	352	199	102	29	0	9	8	5	0	0	0	26727	26819	26972	27069	27142	27171	217	218	221	226	226	226
J10_COPD	40_50	UKBB	KRA_PSY_SUBSTANCE	2.34686023055041	2.34605578999836	2.64697168730443	-12.1703514158931	-12.1539978606561	NA	0.510063649039399	0.41992002787898	0.510954022210181	1248.14778008009	1982.91727597359	0	4.20240368277247e-06	2.31144209438006e-08	2.21351435013906e-07	0.992220166732551	0.995109515337756	NA	615	32012	601	453	226	98	25	0	14	10	4	0	0	0	31636	31784	32011	32139	32212	32237	376	380	386	390	390	390
J10_COPD	40_50	UKBB	KRA_PSY_SUBSTANCE_EXMORE	2.36802819837992	2.38427171070703	2.68060857014886	-12.1633981008751	-12.1461570212587	NA	0.51190543094776	0.422389760913611	0.513182661522504	1279.13277888094	2117.56051358707	0	3.72958126703343e-06	1.65450794071252e-08	1.7557442868476e-07	0.992412952388605	0.995423423341658	NA	615	27353	601	453	226	98	25	0	14	10	4	0	0	0	27073	27221	27448	27576	27649	27674	280	284	290	294	294	294
J10_COPD	40_50	UKBB	L12_ATOPIC	-12.1508877646134	-12.15713464448	-12.1719480058537	2.92913019694229	-12.2346779649207	NA	1594.70165709689	1182.41263473632	1410.76220219106	1.00505064888448	2956.60556019502	0	0.993920548151395	0.991796587034611	0.993115998655102	0.0035636093688649	0.99669829722091	NA	118	30794	117	98	64	33	9	0	1	1	1	1	0	0	30308	30327	30361	30392	30416	30425	486	486	486	486	487	487
J10_COPD	40_50	UKBB	L12_CELLULITIS	-12.5501963097023	0.784318822619148	-12.552936646704	2.12768642663465	-12.559381387762	NA	1003.5797314463	1.00394475961387	1021.72189698062	1.00518965874944	2452.28105592857	0	0.990022370355574	0.4346630980257	0.990197388934989	0.034285192151268	0.995913644290277	NA	389	30824	387	299	172	74	19	0	2	2	1	1	0	0	30344	30432	30559	30657	30712	30731	480	480	481	481	482	482
J10_COPD	40_50	UKBB	L12_DERMATITISECZEMA	-13.0196933304221	-13.025130690497	1.2403586638937	-13.0406630807518	-13.0410313608903	NA	1363.60359332768	1033.62551774943	1.00422462983891	1745.61774822448	2711.95473087248	0	0.992381910323098	0.989945801975289	0.216778162254414	0.994039447086693	0.996163211221755	NA	352	31156	351	286	186	93	25	0	1	1	1	0	0	0	30654	30719	30819	30912	30980	31005	502	502	502	503	503	503
J10_COPD	40_50	UKBB	L12_DISORDSKINAPPENDIX	-13.5168632103495	-13.520813646993	1.80463683068454	-13.5259180531302	-13.5130031447835	NA	1564.44477976201	1213.71346607365	0.713150509634614	2167.69737021776	3102.00595540012	0	0.993106332403372	0.991111719832943	0.0113895775363144	0.995021421669497	0.996524254745465	NA	417	30605	415	333	209	98	29	0	2	2	2	0	0	0	30109	30191	30315	30426	30495	30524	496	496	496	498	498	498
J10_COPD	40_50	UKBB	L12_FOLLICULARCYST	-12.5396408139655	-12.5467128054188	2.03363248107117	-12.5893559203568	-12.5833585993349	NA	1494.89137032546	1171.0225561683	1.004541126567	2334.3966720518	3234.46138870124	0	0.993307160192999	0.991451371408832	0.0429249770887279	0.995697044915876	0.996895915264866	NA	167	30394	166	131	81	32	10	0	1	1	1	0	0	0	29901	29936	29986	30035	30057	30067	493	493	493	494	494	494
J10_COPD	40_50	UKBB	L12_INFECT_SKIN	-13.5257407054314	-13.5246497635486	-13.5257007509346	1.62403819691241	-13.5453454216985	NA	1312.71027628914	1029.72505395266	1304.90646118562	1.00506919859272	2927.81325720446	0	0.991779001868229	0.98952069880766	0.991729863494562	0.106127365190958	0.996308650013115	NA	605	31050	604	462	279	123	34	0	1	1	1	1	0	0	30562	30704	30887	31043	31132	31166	488	488	488	488	489	489
J10_COPD	40_50	UKBB	L12_INFECT_SKIN_NAS	-12.5049550198823	-12.5127091993884	1.87229115408758	-12.5033565803623	-12.5197876870605	NA	1428.65600684749	1067.85539275552	1.00457219668893	1944.1976885886	2410.66430436761	0	0.993016245272145	0.990650916694959	0.0623540619770787	0.994868748962906	0.995856204293594	NA	201	30505	200	167	104	47	18	0	1	1	1	0	0	0	30034	30067	30130	30187	30216	30234	471	471	471	472	472	472
J10_COPD	40_50	UKBB	L12_INFECT_SKIN_OTHER	-12.5049550198823	-12.5127091993884	1.87229115408758	-12.5033565803623	-12.5197876870605	NA	1428.65600684749	1067.85539275552	1.00457219668893	1944.1976885886	2410.66430436761	0	0.993016245272145	0.990650916694959	0.0623540619770787	0.994868748962906	0.995856204293594	NA	201	30505	200	167	104	47	18	0	1	1	1	0	0	0	30034	30067	30130	30187	30216	30234	471	471	471	472	472	472
J10_COPD	40_50	UKBB	L12_NAILDIS	-12.182466040197	-12.1796094248239	2.45022613772714	-12.1759936158831	-12.1581468647476	NA	1532.93546941182	1207.63202289873	1.00447840859567	2243.60333550166	3268.56248979539	0	0.993659159537917	0.991953047462213	0.0147156666343333	0.995669916568162	0.997032097342149	NA	113	30234	112	88	53	24	7	0	1	1	1	0	0	0	29749	29773	29808	29837	29854	29861	485	485	485	486	486	486
J10_COPD	40_50	UKBB	L12_NONIONRADISKIN	2.51864088569693	1.961819825406	-11.194072875528	-11.1733769854653	-11.1567450216099	NA	1.00436798184619	1.00371652015272	1010.65740940597	1369.78214339098	1968.67669638384	0	0.0121524139004914	0.0506355368228822	0.991162786497766	0.993491690508226	0.995478309379455	NA	108	32674	106	90	44	23	7	0	2	1	0	0	0	0	32124	32140	32186	32207	32223	32230	550	551	552	552	552	552
J10_COPD	40_50	UKBB	L12_OTHERSKINSUBCUTIS	-13.0041296922504	1.07782036824729	-13.0225966981143	-13.0242773943283	-13.0513370693438	NA	1032.93905670978	0.712439106969861	1085.38562549656	1544.14182526933	2003.39826302259	0	0.989955341350013	0.130315316635063	0.990427107828442	0.993270212320224	0.994802138506232	NA	587	31243	585	461	249	119	42	0	2	2	0	0	0	0	30731	30855	31067	31197	31274	31316	512	512	514	514	514	514
J10_COPD	40_50	UKBB	L12_PAPULOSQUAMOUS	-12.0026538695711	-11.9837956658342	-11.9764075434362	-11.9367820780968	-11.9263692152642	NA	1321.60318805967	1028.71556563804	1402.25637293363	1878.57273289175	3109.70874725796	0	0.992753800346384	0.990705429564022	0.993185501108611	0.994930135060103	0.996939956983458	NA	126	32036	126	101	52	29	7	0	0	0	0	0	0	0	31504	31529	31578	31601	31623	31630	532	532	532	532	532	532
J10_COPD	40_50	UKBB	L12_PRURITUS	-12.1345740334875	-12.1292519685953	2.45571683390225	-12.1162251598828	-12.0840191063253	NA	1493.03295358207	1184.59567164201	1.00499012420071	2034.89764091863	3531.27924298727	0	0.993515292037388	0.991830483589089	0.0145446284131448	0.995249249065952	0.997269648533405	NA	129	30823	128	97	59	30	6	0	1	1	1	0	0	0	30339	30370	30408	30437	30461	30467	484	484	484	485	485	485
J10_COPD	40_50	UKBB	L12_RADIATIONRELATEDSKIN	2.42086394864317	1.87547991977704	-11.1956493902692	-11.1752495725112	-11.1792730710013	NA	1.00435003795249	1.0036923235639	960.47221966183	1271.92500499407	1630.89273920329	0	0.0159359690921534	0.0616811986065079	0.990699748174549	0.9929898033738	0.994530787145926	NA	119	32685	117	99	49	27	10	0	2	1	0	0	0	0	32135	32153	32203	32225	32242	32252	550	551	552	552	552	552
J10_COPD	40_50	UKBB	L12_SEBORRHOEIC	-12.0096957298897	-12.0146934358569	-12.0250162427548	-12.0155175373251	-12.0091402251558	NA	1591.77295521732	1158.03111580386	1415.49086856742	2024.19263166904	3371.45572390759	0	0.993980134000957	0.991722013092878	0.993221814699814	0.99526382050658	0.9971579376695	NA	104	30749	104	88	56	26	6	0	0	0	0	0	0	0	30269	30285	30317	30347	30367	30373	480	480	480	480	480	480
J10_COPD	40_50	UKBB	L12_SEBORRKERAT	-13.0043603793597	1.17550533729072	-13.0211372976682	-13.0276618120039	-13.0113172578293	NA	1501.82744927758	1.0039642384295	1665.61912812397	2398.74768557577	3087.99288184323	0	0.993091184534309	0.241653546380555	0.993762524447845	0.995666689253688	0.996638108041521	NA	273	30622	272	206	106	50	17	0	1	1	0	0	0	0	30128	30194	30294	30350	30383	30400	494	494	495	495	495	495
J10_COPD	40_50	UKBB	L12_SKIN_SUBCUTAN	-14.0200007442882	-0.501152632492565	0.665819149016929	0.687225417849993	-14.0203235841093	NA	1121.0899075421	1.004873975167	0.714697520538186	1.00644576674173	2237.7771992844	0	0.990022164599179	0.617975332206836	0.351538263775398	0.494718003531193	0.995001054375287	NA	1463	25773	1459	1165	696	332	98	0	4	4	3	1	0	0	25406	25700	26169	26533	26767	26865	367	367	368	370	371	371
J10_COPD	40_50	UKBB	L12_URTICARIAERYTHEMA	-12.1301181560521	1.62564120631945	-12.1516973038614	2.6559727643962	-12.0626194404635	NA	1304.40290348495	1.00381154191577	1267.46105279828	1.00519709928729	2832.41795869021	0	0.992580287518666	0.105346491392337	0.992350452811628	0.00823594834590871	0.996602002648927	NA	158	32331	156	135	75	44	9	0	2	2	1	1	0	0	31796	31817	31877	31908	31943	31952	535	535	536	536	537	537
J10_COPD	40_50	UKBB	M13_ARTHRITISNAS	-11.5694629247173	2.41436495693085	3.83604214752894	-11.5908013493208	-11.5298459773968	NA	1232.34457678533	1.00583146556055	0.715833363915188	2850.45181383158	3326.49959340033	0	0.992509432492565	0.0163786281792808	8.37543093182438e-08	0.996755568393355	0.99723449006508	NA	113	27555	110	69	33	10	5	0	3	3	2	0	0	0	27203	27244	27280	27303	27308	27313	352	352	353	355	355	355
J10_COPD	40_50	UKBB	M13_ARTHROPATHIES	1.43605599520738	1.4578132219128	1.82179185173835	-12.534300939214	1.9487654659077	NA	0.586316553244363	0.457810320137551	0.510633914303523	961.031186189114	1.00588967465979	0	0.0143140370578608	0.00145095981111439	0.000360119775934683	0.989593842727587	0.0527019542440454	NA	1154	29730	1141	895	485	218	65	0	13	10	5	1	1	0	29330	29576	29986	30253	30406	30471	400	403	408	412	412	413
J10_COPD	40_50	UKBB	M13_ARTHROSIS	1.01746406485574	1.93123430343339	1.26900480183437	-11.2072615743096	2.93247394046907	NA	1.00538894871259	0.509820680495405	1.0055060361162	792.6386588799	1.00648890848962	0	0.311533084317851	0.000151824621382485	0.206928680804585	0.988718941547606	0.00357323932411579	NA	554	28861	547	430	206	82	24	0	7	6	2	1	1	0	28469	28586	28810	28934	28992	29016	392	393	397	398	398	399
J10_COPD	40_50	UKBB	M13_ARTHROSIS_INCLAVO	0.901915799154119	1.81875914177437	1.15902315110895	-11.2025483258276	2.83957556133913	NA	1.0043059372828	0.507926700894385	1.00446931832348	748.328360426106	1.00542565409975	0	0.369159502938724	0.000342607783504248	0.248555046411301	0.988056036651787	0.00473910861797287	NA	554	31926	547	430	206	82	24	0	7	6	2	1	1	0	31443	31560	31784	31908	31966	31990	483	484	488	489	489	490
J10_COPD	40_50	UKBB	M13_ARTHROSIS_KNEE	-12.2762623856938	2.00814391373297	-12.3085305594579	2.83742992890466	3.57526944221678	NA	1118.18346374668	0.715695484617906	1329.72040164838	1.00775909840595	1.00790432254384	0	0.991240396793551	0.00501819285873954	0.99261450283504	0.00486887366392326	0.000389303107622197	NA	307	27711	303	234	104	45	14	0	4	4	2	2	1	0	27382	27451	27581	27640	27671	27685	329	329	331	331	332	333
J10_COPD	40_50	UKBB	M13_ARTHROSIS_OTH	2.24008934045062	2.83188105147869	2.37491650371602	-9.72400938196965	4.33372059350631	NA	1.00608815835039	0.586965752643321	1.00642091115282	711.019286551839	1.00706712907441	0	0.0259784442590277	1.40277227945118e-06	0.0182865315069584	0.989088347883726	1.68266249377973e-05	NA	181	27926	175	137	71	24	6	0	6	5	2	1	1	0	27559	27597	27663	27710	27728	27734	367	368	371	372	372	373
J10_COPD	40_50	UKBB	M13_DORSALGIA	-12.1589027008721	1.11209201709839	1.76123225850445	-12.1844027650641	3.43027664953702	NA	961.870383172984	1.00479447176524	1.00551701540894	1573.31609432751	1.00624660775381	0	0.989914293496133	0.268386650694325	0.0798479768523313	0.993820917674198	0.000652057638777799	NA	317	27896	314	243	127	59	15	0	3	3	2	1	1	0	27517	27588	27704	27772	27816	27831	379	379	380	381	381	382
J10_COPD	40_50	UKBB	M13_DORSOPATHY	0.418197164369487	1.02897265938953	1.12200747884741	-13.0244761304889	-13.0390434911544	NA	1.00494556236944	0.585280926578239	0.714351251615888	1232.79856394522	1847.73064522616	0	0.677308203661709	0.0787333262130385	0.116260167413081	0.991570532769583	0.994369544516963	NA	990	28705	984	779	465	220	62	0	6	5	2	0	0	0	28310	28515	28829	29074	29232	29294	395	396	399	401	401	401
J10_COPD	40_50	UKBB	M13_DORSOPATHYOTH	-13.4912948133404	0.692944688741796	1.19034501108044	1.26358608709637	2.07015336086561	NA	1094.34069291199	0.713531023545244	0.714209486902616	1.00609487201873	1.00579505738901	0	0.9901637367246	0.331474261465425	0.0955818560742352	0.209140862400485	0.0395684607604593	NA	893	28417	887	708	422	201	57	0	6	6	4	2	1	0	28028	28207	28493	28714	28858	28915	389	389	391	393	394	395
J10_COPD	40_50	UKBB	M13_FIBROBLASTIC	-13.0124282643519	1.13915233589427	-13.0240608385784	-13.0284306011199	-13.0014720362767	NA	1585.27279212012	1.00530735422113	1619.55516752572	2417.40454704298	3406.00723169568	0	0.993450780789949	0.257156150671448	0.993583679477718	0.995699878484109	0.996954308107087	NA	326	27989	325	264	139	60	19	0	1	1	0	0	0	0	27622	27683	27808	27887	27928	27947	367	367	368	368	368	368
J10_COPD	40_50	UKBB	M13_GOUT	-11.7164503050104	2.0086124716111	-11.7189670594091	-11.7536460858954	-11.7586138956251	NA	1235.81363736996	1.00685797361484	1327.07047264556	1974.40342723262	3209.79344945441	0	0.992435562710355	0.046050374781235	0.992954208873216	0.995250212177725	0.997077071890503	NA	130	27220	129	104	52	24	6	0	1	1	0	0	0	0	26901	26926	26978	27006	27024	27030	319	319	320	320	320	320
J10_COPD	40_50	UKBB	M13_IMPINGEMENT	-11.9819745103123	-11.9972486789165	-12.0211860169059	-12.052976369808	-12.1753383583538	NA	1460.88217334644	1126.18383771793	1468.23888761664	2313.31370113756	3345.72071243865	0	0.993455923100543	0.991500287858381	0.993467403944778	0.995842829166974	0.997096442323701	NA	129	27794	129	104	57	23	7	0	0	0	0	0	0	0	27422	27447	27494	27528	27544	27551	372	372	372	372	372	372
J10_COPD	40_50	UKBB	M13_INTERVERTEB	-11.1780566307082	1.63276968067281	2.92513476327521	3.03265140330931	-11.1565550328559	NA	753.168617590336	1.00538484200977	0.715407912179253	1.00735109179427	1817.94833085432	0	0.98815873206957	0.104370565925502	4.33676100938489e-05	0.00260800094493119	0.995103498275012	NA	198	27515	194	153	84	40	11	0	4	4	3	1	0	0	27153	27194	27263	27307	27336	27347	362	362	363	365	366	366
J10_COPD	40_50	UKBB	M13_JOINTOTH	1.99344451096818	-12.568669561674	1.98910251549132	-12.5537512382556	4.16430058389619	NA	1.00634628971591	1143.63903410597	1.00609507821944	2029.30789592083	0.718065655494731	0	0.0476054823255668	0.991231371766416	0.0480357269510501	0.995064139637696	6.65799060068176e-09	NA	253	27645	249	190	111	54	17	0	4	3	3	2	2	0	27311	27370	27449	27506	27543	27560	334	335	335	336	336	338
J10_COPD	40_50	UKBB	M13_KNEEDERANGEMENTS	-12.649071446234	1.03346499866529	-12.6847719608248	2.21014989386114	-12.6405934970568	NA	1243.72321428978	1.0061848100629	1187.29715561192	1.00782450145984	2276.68745963433	0	0.991885393216916	0.304367491971238	0.991475772411612	0.0283080395032059	0.995570018831614	NA	377	27495	375	312	191	88	31	0	2	2	1	1	0	0	27179	27242	27363	27466	27523	27554	316	316	317	317	318	318
J10_COPD	40_50	UKBB	M13_LOWBACKPAIN	-12.1474039187409	1.81257336101167	3.13586339484987	-12.1481230520975	-12.2371196324732	NA	1372.88095312559	1.00506894268166	0.715607339005972	2156.05875153103	3497.08996498305	0	0.992940320459607	0.0713204164967969	1.17540475443629e-05	0.995504413535209	0.997208024673204	NA	169	27437	166	127	69	34	8	0	3	3	2	0	0	0	27072	27111	27169	27204	27230	27238	365	365	366	368	368	368
J10_COPD	40_50	UKBB	M13_LOWBACKPAINORANDSCIATICA	-11.5031756825012	1.47072736123648	2.13857290967712	-11.4993228545139	-11.5307023141242	NA	836.213148788042	1.00375643776229	1.00442532652149	1288.48049051784	2029.04153089569	0	0.989024428967932	0.142859993457065	0.0332417923666186	0.992879201172589	0.995465780422659	NA	203	32439	201	155	80	40	10	0	2	2	1	0	0	0	31931	31977	32052	32092	32122	32132	508	508	509	510	510	510
J10_COPD	40_50	UKBB	M13_MENISCUSDERANGEMENTS	-13.2426574954556	-13.2468722949988	-13.2541315969271	2.30211317658555	-13.2279272266965	NA	1779.26104927155	1341.63551750107	1684.16054578576	1.00790877411493	3225.56902422205	0	0.994061571564754	0.992122075621605	0.993720813711934	0.0223686426774193	0.996727917076711	NA	332	27452	331	273	164	78	27	0	1	1	1	1	0	0	27136	27194	27303	27389	27440	27467	316	316	316	316	317	317
J10_COPD	40_50	UKBB	M13_MUSCULOSKELETAL	0.894495219747572	0.875027835154338	1.57034566991707	-13.4712996965175	-13.4939720302476	NA	0.589662699271936	0.461596067086382	0.425610558980214	1091.48049211496	1550.12862426486	0	0.129276572969177	0.0580054091965091	0.000224580064194514	0.990152577863636	0.993054449933659	NA	2300	24020	2286	1831	1065	500	150	0	14	11	6	0	0	0	23766	24221	24987	25552	25902	26052	254	257	262	268	268	268
J10_COPD	40_50	UKBB	M13_OSTEOCHONDRO	2.10616379321857	2.28533034655724	2.0651685879733	-10.1399034631866	3.28563978380373	NA	1.00441628728422	0.712424333603297	1.00425402899321	595.252036720191	1.00469597557514	0	0.0360021393701534	0.00133744315789822	0.0397420004981903	0.986408981979875	0.001074400846349	NA	181	32282	176	141	84	47	14	0	5	4	2	1	1	0	31771	31806	31863	31900	31933	31947	511	512	514	515	515	516
J10_COPD	40_50	UKBB	M13_OTHERJOINT	0.937579813460167	0.4445625717003	0.933289658562098	-12.2041835538623	3.15994714032717	NA	1.00630502874859	1.00575881261609	1.00635599252616	1037.63984310578	0.717079497757275	0	0.351488803153274	0.658476847673485	0.353721412041825	0.990615910519045	1.04962180161135e-05	NA	726	28299	721	564	325	149	45	0	5	4	3	2	2	0	27963	28120	28359	28535	28639	28684	336	337	338	339	339	341
J10_COPD	40_50	UKBB	M13_POLYARTHROPATHIES	1.62038568939883	1.177726329347	2.91154026440688	-11.206489492495	-11.1852838786848	NA	1.00570671598514	1.00516140953969	0.586943091063733	1026.76228303194	1500.38540845343	0	0.10713808150409	0.241326031555706	7.03063732066965e-07	0.991291745349907	0.994051873205425	NA	312	27927	307	229	118	51	15	0	5	4	3	0	0	0	27564	27642	27753	27820	27856	27871	363	364	365	368	368	368
J10_COPD	40_50	UKBB	M13_SHOULDER	-13.0183091884066	-13.0302611309054	1.3547332563046	-13.0495304803013	-13.048338872441	NA	1315.5351643711	1015.49615606692	1.00545128715118	2005.88435161235	3116.1923460718	0	0.992104400807693	0.989762286315714	0.177855220948076	0.994809299228468	0.996659051640258	NA	438	28184	437	352	198	86	22	0	1	1	1	0	0	0	27805	27890	28044	28156	28220	28242	379	379	379	380	380	380
J10_COPD	40_50	UKBB	M13_SOFTOVERUSE	-13.0604514264793	-13.0735974923682	-13.0779147781684	-13.0774418139055	-13.069326809537	NA	1924.37109602828	1546.65412594109	1977.07073692321	3117.2186283216	6142.30324589801	0	0.994584904869363	0.993255701322763	0.994722196834458	0.996652702439201	0.998302297070729	NA	205	27793	205	153	86	37	5	0	0	0	0	0	0	0	27428	27480	27547	27596	27628	27633	365	365	365	365	365	365
J10_COPD	40_50	UKBB	M13_SOFTTISSUE	-13.0474419434049	1.07082102945571	0.944802981771005	1.0389033178463	-13.0430892154181	NA	749.169572078992	0.508826254950172	0.714290913801957	1.00612051163541	1742.96651082638	0	0.986104846444247	0.0353355095113144	0.185930324354159	0.301798909591287	0.994029270030942	NA	1270	29667	1263	1007	562	252	66	0	7	7	3	1	0	0	29252	29508	29953	30263	30449	30515	415	415	419	421	422	422
J10_COPD	40_50	UKBB	M13_SOFTTISSUEOTH	-11.5399245663398	1.49450501725717	2.0733448859646	4.26537046274785	3.77057838946452	NA	882.129319594749	1.00504547108339	1.00569163370423	0.588779295784325	1.00585784816032	0	0.989562454366654	0.137014179795977	0.039244790539118	4.34261247621621e-13	0.000177810578859927	NA	210	28315	204	168	89	28	9	0	6	6	5	4	1	0	27922	27958	28037	28098	28117	28126	393	393	394	395	398	399
J10_COPD	40_50	UKBB	M13_SPONDYLOPATHY	2.49355625601497	2.13637596456419	2.07480089942963	-11.1378367212102	-11.1481665851007	NA	0.715028254349591	0.714502363155347	1.0056350069507	1130.57644512069	1607.44616570358	0	0.000487826176757274	0.00278959681459877	0.0390960144897217	0.992139793592499	0.994466453133069	NA	252	27805	247	183	97	43	13	0	5	3	1	0	0	0	27423	27487	27573	27627	27657	27670	382	384	386	387	387	387
J10_COPD	40_50	UKBB	M13_SPONDYLOSIS	2.13071858198987	2.46632525716754	2.41586838428065	-10.1379639975161	-10.2103255570603	NA	1.00579733045589	0.714886120487168	1.0060807285121	863.814671150355	1217.02553699643	0	0.0341380496551861	0.00056067910163506	0.0163384133536537	0.99063602468132	0.993306167118884	NA	182	27570	178	135	73	29	9	0	4	3	1	0	0	0	27203	27246	27308	27352	27372	27381	367	368	370	371	371	371
J10_COPD	40_50	UKBB	M13_SYNOTEND	-12.545994725217	1.96771744767254	1.82676863358602	-12.5428314148607	-12.5171995663891	NA	1288.34335269938	0.714206437865657	1.00580331342936	1812.62528335794	2888.87059275525	0	0.992230256585006	0.00586723687425362	0.0693353294291799	0.994478918637198	0.996542853441291	NA	294	28103	291	225	126	66	15	0	3	3	1	0	0	0	27728	27794	27893	27953	28004	28019	375	375	377	378	378	378
J10_COPD	40_50	UKBB	MULTIMORB	3.18214948927887	1.28719652378673	2.63801993076332	-12.1593536888534	3.28010310590777	NA	0.53370138737728	1.01563185555667	0.731511867627272	1607.40251543539	1.01699475552151	0	2.48536000540563e-09	0.205017680147029	0.000310645261361663	0.993964381691721	0.00125845083191252	NA	891	28141	883	682	353	168	49	0	8	4	3	1	1	0	28018	28219	28548	28733	28852	28901	123	127	128	130	130	131
J10_COPD	40_50	UKBB	N14_BENIGNMAMDYSP	-13.0083879435168	-13.0078387535141	-13.0085355140183	-13.0084460019283	-13.0064523005734	NA	2671.99707081885	2015.0315033144	2570.76524923994	3395.11349239463	4837.95981602672	0	0.996115582979398	0.994849370042135	0.995962577542196	0.996942896650495	0.997854956350362	NA	110	15626	110	86	53	27	8	0	0	0	0	0	0	0	15397	15421	15454	15480	15499	15507	229	229	229	229	229	229
J10_COPD	40_50	UKBB	N14_BREAST	-14.174993289602	-14.1737420435214	2.48359278495135	-14.171951592893	-14.1707812125943	NA	2612.16897539425	1907.61237532038	0.594169062593743	3223.08376334857	4375.1860720505	0	0.995670282859137	0.994071696096284	2.91582235934929e-05	0.996491699947492	0.997415737847666	NA	377	15831	374	313	198	102	31	0	3	3	3	0	0	0	15600	15661	15776	15872	15943	15974	231	231	231	234	234	234
J10_COPD	40_50	UKBB	N14_BREASTDISOTH	-12.5302448042121	1.51812578330763	1.95147983540163	-12.5373794355043	-12.5260275614823	NA	1548.92690007657	1.00878638105873	1.00987618420877	1900.17295837526	2576.26657819321	0	0.993545479888064	0.132348983246825	0.0533107528318829	0.99473557980082	0.996120632582509	NA	207	15665	205	172	111	57	17	0	2	2	1	0	0	0	15435	15468	15529	15583	15623	15640	230	230	231	232	232	232
J10_COPD	40_50	UKBB	N14_CALCUKIDUR	2.53814407600269	-11.2753774070807	-11.2826123534282	3.28876442594727	-11.3419661506932	NA	1.00440027162376	783.171568147315	1038.85582442696	1.00561737395584	2435.92661159297	0	0.0115033483591608	0.988513195403132	0.99133465393302	0.00107398010622256	0.996284967314079	NA	101	32334	99	78	41	21	5	0	2	1	1	1	0	0	31798	31819	31856	31876	31892	31897	536	537	537	537	538	538
J10_COPD	40_50	UKBB	N14_CYSTITIS	-12.4171870698921	-12.4157516440532	2.35075927925014	-12.4162783479628	-12.4279837156191	NA	1675.54834954006	1324.83531041106	1.00587837823739	2234.61113394289	3035.92606636585	0	0.994087075333735	0.992522699639532	0.0194380722331691	0.995566698084067	0.996733758195538	NA	171	30356	170	129	83	43	14	0	1	1	1	0	0	0	29909	29950	29996	30036	30065	30079	447	447	447	448	448	448
J10_COPD	40_50	UKBB	N14_ENDOMETRIOSIS	-13.1667470672592	-13.1665423888755	2.83533289075781	-13.1660403341611	-13.1667376763445	NA	2963.20885631694	2074.10984804904	1.01793848747535	3953.29185148275	5906.86759979343	0	0.99645468472172	0.994935027021602	0.00534670688778021	0.997342730745722	0.998221472238741	NA	143	11870	142	120	58	28	7	0	1	1	1	0	0	0	11731	11753	11815	11845	11866	11873	139	139	139	140	140	140
J10_COPD	40_50	UKBB	N14_FEMALEGENINF	2.40567492209172	1.79796764068136	-12.1699153283311	2.94791966256229	-12.1695076707697	NA	1.0105681650202	1.00849997575165	1374.90886356703	1.01082674928281	2504.00450372166	0	0.0172883528353677	0.074616623985206	0.992937669535706	0.00354158503714728	0.996122281711294	NA	175	17132	172	140	83	41	15	0	3	2	1	1	0	0	16897	16929	16986	17028	17054	17069	235	236	237	237	238	238
J10_COPD	40_50	UKBB	N14_FEMALEGENNONINF	0.798185037792315	-14.5181256095052	1.4302726938389	-14.5220418095286	-14.5195775798377	NA	1.01594321171033	1599.77558054128	0.728089430268159	2808.42837402251	3787.1594258983	0	0.432067225724221	0.992759216094698	0.0494815238810183	0.9958742542899	0.996941000603133	NA	993	12806	990	795	450	214	64	0	3	2	2	0	0	0	12652	12847	13192	13428	13578	13642	154	155	155	157	157	157
J10_COPD	40_50	UKBB	N14_FEMALE_GENITAL_DYSPLASIA_ALL	-13.0088256698683	-13.0085289618109	-13.0089685078732	-13.0093097309759	-13.0077978962127	NA	2495.09651665806	1803.43427535898	2338.71087599404	3243.47778783117	4890.48317488161	0	0.995840043035569	0.994244750388944	0.995561827797848	0.996799762406575	0.997877774341983	NA	118	16787	118	103	60	30	8	0	0	0	0	0	0	0	16544	16559	16602	16632	16654	16662	243	243	243	243	243	243
J10_COPD	40_50	UKBB	N14_FEMGENPAIN	-13.0122412689639	-13.0124150577075	-13.0121723728263	-13.0123758804198	-13.0088591414024	NA	3005.07207928309	2213.83789506476	2658.94451114681	3566.21583428005	5154.62778445805	0	0.996545096526122	0.995310250441238	0.996095379217049	0.997088692536029	0.997986361522424	NA	112	11811	112	98	60	30	8	0	0	0	0	0	0	0	11671	11685	11723	11753	11775	11783	140	140	140	140	140	140
J10_COPD	40_50	UKBB	N14_FEMGENPROL	-13.1682306510554	-13.1681012987457	2.85574107400285	-13.1676490743071	-13.1675608834976	NA	2683.53743213717	2093.01765497161	1.01655484629221	3973.70493076439	5315.75176530496	0	0.996084762732004	0.994980187871726	0.00496594408053456	0.997356058173903	0.998023575356411	NA	152	12039	151	115	55	29	8	0	1	1	1	0	0	0	11891	11927	11987	12013	12034	12042	148	148	148	149	149	149
J10_COPD	40_50	UKBB	N14_GENITOURINARY	0.157334979311674	1.43615625886214	0.847354031396086	1.53138981044508	-11.9851171458401	NA	1.0075419878537	0.424985778609583	0.718080284774314	0.719627102742463	885.566004512423	0	0.875909078127915	0.000726695305237921	0.237989527873856	0.0333343950534328	0.989201879969766	NA	1753	23551	1742	1391	796	391	115	0	11	10	4	2	0	0	23249	23600	24195	24600	24876	24991	302	303	309	311	313	313
J10_COPD	40_50	UKBB	N14_LUMPNASBREAST	-13.1773871417836	-13.1771453971555	2.19746745658508	-13.1766406838498	-13.1738239505105	NA	2398.82901912606	1745.95207757723	1.010590118565	2791.64010554787	4230.55682209289	0	0.995617036149645	0.993978218995541	0.0296721157943585	0.996233970451119	0.9975154160099	NA	165	15628	164	139	89	49	12	0	1	1	1	0	0	0	15398	15423	15473	15513	15550	15562	230	230	230	231	231	231
J10_COPD	40_50	UKBB	N14_MALEGEN	-13.1743687255269	2.35506872082782	-13.1752529310443	-13.1755971134284	-13.1733855832021	NA	1546.8991637598	0.515994375969932	1572.70654060556	2263.59920756923	3699.04830355779	0	0.993204794094675	5.01554598652184e-06	0.993315849037054	0.995355827073809	0.997158507299709	NA	289	13808	285	226	124	62	15	0	4	4	0	0	0	0	13569	13628	13730	13792	13839	13854	239	239	243	243	243	243
J10_COPD	40_50	UKBB	N14_MENORRHAGIA	-14.5272966672359	-14.5259694000241	1.51762023559275	-14.5256549265744	-14.5181542718119	NA	3565.8243591473	2485.03142572097	1.01723150008719	4296.44062836145	6432.45399940256	0	0.996749398599255	0.995336082838693	0.135722125200153	0.997302470876463	0.998199162977143	NA	422	11947	421	354	209	92	23	0	1	1	1	0	0	0	11809	11876	12021	12138	12207	12230	138	138	138	139	139	139
J10_COPD	40_50	UKBB	N14_MENSIRREG	-13.1664929894532	-13.1657352768857	2.64258529409602	-13.1641579339836	-13.1649864137419	NA	1944.09596284381	1503.7340812805	0.720104501462883	2659.28158373306	3657.67692263104	0	0.994596325814866	0.993014321593013	0.000242811799410798	0.996050273300252	0.997128199962673	NA	232	17094	230	184	112	56	17	0	2	2	2	0	0	0	16848	16894	16966	17022	17061	17078	246	246	246	248	248	248
J10_COPD	40_50	UKBB	N14_MESNRUIRREG	-14.600725975105	-14.6069322481068	1.90489010833795	-14.6176186627923	-14.5831087822023	NA	2987.6852788005	2220.94436508834	0.731069046838486	3841.34142475334	5220.39443115117	0	0.996100778236482	0.994752429694462	0.00917074182876603	0.99696378353059	0.997771122016537	NA	590	12038	588	478	293	132	38	0	2	2	2	0	0	0	11898	12008	12193	12354	12448	12486	140	140	140	142	142	142
J10_COPD	40_50	UKBB	N14_OTHBLADD	2.64904073078414	-12.1394197280072	-12.1295463250829	-12.120890984966	-12.1106407617045	NA	1.00513240920508	1303.55288149687	1801.48192170907	2780.7716925964	5256.13912560321	0	0.00840099122373729	0.992569756303505	0.994627809193232	0.996522173617516	0.998161600272656	NA	107	30468	106	83	42	18	3	0	1	0	0	0	0	0	30014	30037	30078	30102	30117	30120	454	455	455	455	455	455
J10_COPD	40_50	UKBB	N14_OTHDISMALEGEN	2.41766763547786	2.55814535666327	-12.1555573808875	-12.1577113324389	-12.1621925445309	NA	1.01105153881594	0.721174785134613	1493.81224506981	2273.9779802514	4003.02708008405	0	0.0167915382835322	0.000389360868973214	0.993507467513859	0.995734169795186	0.997575831855967	NA	131	13227	128	106	57	27	5	0	3	2	0	0	0	0	13012	13034	13083	13113	13135	13140	215	216	218	218	218	218
J10_COPD	40_50	UKBB	N14_OTHNONINFUTER	-13.1701679111441	2.36237459464718	-13.1701723790412	-13.1701719471066	-13.1691180787806	NA	2984.4167737962	1.01476115810805	3039.52962528713	4503.41258655593	5585.77671747661	0	0.996478963787891	0.0199115480328145	0.996542805756651	0.997666600232851	0.998118896119214	NA	127	11984	126	99	55	25	8	0	1	1	0	0	0	0	11842	11869	11913	11943	11960	11968	142	142	143	143	143	143
J10_COPD	40_50	UKBB	N14_OVARYCYST	2.7608991237048	-13.165851650759	-13.1664299160062	-13.1675032878886	-13.1687476359351	NA	1.01844269385518	2097.83700542074	2623.36606582807	3844.40244375408	4462.62900616269	0	0.00671002984324368	0.994992575316372	0.99599550852465	0.99726716253318	0.997645530210924	NA	152	11915	151	120	71	30	12	0	1	0	0	0	0	0	11771	11802	11851	11892	11910	11922	144	145	145	145	145	145
J10_COPD	40_50	UKBB	N14_POLYPFEMGEN	-14.0276295911344	-14.0256198376188	-14.0279272867912	-14.0277054980923	-14.0203309208069	NA	3342.97654863957	2422.17701076401	3063.63262176724	4713.79559426413	6007.62583780374	0	0.996651966872267	0.995379873998962	0.996346615644428	0.997625592180076	0.998137934064703	NA	273	12152	273	213	121	47	16	0	0	0	0	0	0	0	12011	12071	12163	12237	12268	12284	141	141	141	141	141	141
J10_COPD	40_50	UKBB	N14_RENALTUB	-12.5810424007945	-12.5842039579504	-12.5875592105405	3.82118604859728	-12.6006225517088	NA	1460.0031890963	1149.41007765534	1607.52981678564	0.713580567617691	3084.42088703802	0	0.993124607305356	0.99126461334061	0.993752329559679	8.55815461427896e-08	0.996740453202202	NA	190	32492	188	138	69	25	12	0	2	2	2	2	0	0	31962	32012	32081	32125	32138	32150	530	530	530	530	532	532
J10_COPD	40_50	UKBB	N14_RENFAIL	-11.5888235791187	-11.5963742947546	-11.6047835424639	3.63829284536765	-11.6176275377723	NA	1112.52668602943	912.675096147711	1324.216385333	1.00547159932866	2555.05323019059	0	0.991688849974263	0.989862417524179	0.993007820167056	0.000296322486709945	0.996372093702139	NA	118	32716	117	81	37	15	6	0	1	1	1	1	0	0	32176	32212	32256	32278	32287	32293	540	540	540	540	541	541
J10_COPD	40_50	UKBB	N14_URETHRAOTH	2.38159440281374	1.2368160920091	1.77756267719405	-11.0965812547028	-11.1000710245386	NA	0.713893031658691	1.00443798199527	1.00505489773771	937.314330758055	1316.11057938858	0	0.000849729315152848	0.21819147416081	0.076956898120733	0.990554306322007	0.993270724788598	NA	294	30763	290	220	124	54	16	0	4	2	1	0	0	0	30278	30348	30444	30514	30552	30568	485	487	488	489	489	489
J10_COPD	40_50	UKBB	N14_URINOTH	1.77998682144268	0.615612497600786	1.82084615378787	-11.4328054656731	-11.4443748600695	NA	0.713764197960971	1.00427008218751	0.713994366732861	768.615214911817	1051.6389816632	0	0.0126382903448469	0.539879673080491	0.010765347323552	0.988132263813428	0.991317258166161	NA	540	31089	535	409	238	113	36	0	5	3	2	0	0	0	30603	30729	30900	31025	31102	31138	486	488	489	491	491	491
J10_COPD	40_50	UKBB	N14_UROLITHIASIS	2.23953339942341	-12.223760090693	-12.2298920435256	2.82062559612069	-12.2799509809361	NA	1.00434017359957	1053.36632726441	1418.52454477237	1.00514028144551	2949.90899337149	0	0.0257570414696147	0.990741178729571	0.993121076973124	0.00501294220516226	0.996678556857577	NA	140	32370	138	114	59	34	9	0	2	1	1	1	0	0	31833	31857	31912	31937	31962	31971	537	538	538	538	539	539
J10_COPD	40_50	UKBB	NEURODIS	3.05556701276685	1.49203739481034	2.34116616716714	2.87439390178592	2.4501437122146	NA	0.367999385202824	0.59624468394759	0.523340057290616	0.601013219037419	1.01250912193106	0	1.0135677730683e-16	0.0123357566829476	7.69465168314662e-06	1.73059332060853e-06	0.0155259189544176	NA	1050	18413	1030	784	431	188	55	0	20	11	8	4	1	0	18253	18499	18852	19095	19228	19283	160	169	172	176	179	180
J10_COPD	40_50	UKBB	NEURO_COMORBIDITIES	1.74742718642824	0.193942532037804	1.18650795977685	0.919120627372722	1.64376198375508	NA	0.429582498857772	0.719101598774366	0.593807154050646	1.01112915116519	1.01094078000826	0	4.74725987711466e-05	0.787390171596234	0.0457018249906693	0.363347918099378	0.103955489515731	NA	2137	20496	2124	1652	915	400	129	0	13	7	5	2	1	0	20318	20790	21527	22042	22313	22442	178	184	186	189	190	191
J10_COPD	40_50	UKBB	O15_PREG_BIRTH_PUERP	-14.0233534125814	-14.0222034210939	-14.0182553671273	-14.0140594865277	-14.0093925573718	NA	5451.30516718124	3188.32232928611	2995.26576016513	3075.56381807875	3249.57235143721	0	0.997947463131371	0.996490924569262	0.996265804242224	0.996364385957471	0.996560210946666	NA	106	12964	106	103	97	79	40	0	0	0	0	0	0	0	12747	12750	12756	12774	12813	12853	217	217	217	217	217	217
J10_COPD	40_50	UKBB	OFFICIAL_TILASTOKESKUS	-12.1999986167956	1.60363840019904	2.18622605756911	-12.2093811900088	-12.1811236630729	NA	1229.68167246666	1.00402554006334	1.0045407681815	1815.94290166051	2321.6100353818	0	0.992084105125241	0.110219177952551	0.0295295638485877	0.994635512303147	0.995813644082132	NA	184	32473	182	136	75	39	15	0	2	2	1	0	0	0	31982	32028	32089	32125	32149	32164	491	491	492	493	493	493
J10_COPD	40_50	UKBB	PAIN	0.522164709494995	1.63653685932795	1.9534294800545	1.21732485674634	-11.4890905670819	NA	1.00592609398231	0.45919515080557	0.511994434341014	1.00716530664596	782.955244034241	0	0.603698998146521	0.00036535104783284	0.000135999171620782	0.226791801750085	0.988292256703312	NA	1127	29166	1116	886	504	251	81	0	11	10	5	1	0	0	28815	29045	29427	29680	29850	29931	351	352	357	361	362	362
J10_COPD	40_50	UKBB	PNEUMONIA	2.45709884960709	2.08727885982886	-11.1981576286261	-11.2023806553751	-11.1156505917966	NA	1.00484334158152	1.00444423209093	1127.18538754716	2005.34913887708	2593.12449857395	0	0.0144749500283399	0.0377053480009738	0.992073451085237	0.995542840940657	0.996579809864754	NA	130	32137	128	84	37	12	4	0	2	1	0	0	0	0	31645	31689	31736	31761	31769	31773	492	493	494	494	494	494
J10_COPD	40_50	UKBB	PULM_ANXIETY	3.27858774267986	3.11386546321394	2.96578020885077	-10.1837721240034	4.29891924920401	NA	0.51099849891466	0.458853725972092	0.715323194014101	712.298737779466	1.00670182180085	0	1.39863034321216e-10	1.15138900272864e-11	3.38230103699941e-05	0.988592991521022	1.95209807879741e-05	NA	250	28683	238	169	79	38	6	0	12	8	3	1	1	0	28321	28390	28480	28521	28553	28559	362	366	371	373	373	374
J10_COPD	40_50	UKBB	PULM_IMMUNECOMORB	2.34898502412408	2.50815995257053	2.36111692109374	-12.1458777267668	-12.0964258409456	NA	1.01675937014498	0.728161151814762	1.01624990413637	2123.69163031138	3578.28434143128	0	0.0208734091390144	0.000572090870838382	0.0201596866936692	0.99543674074613	0.997302748435912	NA	362	20892	358	281	158	77	18	0	4	3	1	0	0	0	20784	20861	20984	21065	21124	21142	108	109	111	112	112	112
J10_COPD	40_50	UKBB	PULM_INFECTIONS	1.78377370218279	-0.122920334282861	1.45005734550118	1.79254240974839	-11.5210623276739	NA	0.512018039658603	1.00550310607589	0.587722447289733	0.717165747795346	794.674245244151	0	0.00049432979052883	0.902702935466056	0.013615581827616	0.0124375246340465	0.988432800236629	NA	1127	26409	1117	915	559	261	77	0	10	6	5	2	0	0	26074	26276	26632	26930	27114	27191	335	339	340	343	345	345
J10_COPD	40_50	UKBB	PULM_MEDICATIO_COMORB	2.10311386729813	2.72959956967229	-11.2068961519525	3.43682285050917	-11.2515647175897	NA	1.00442378057186	0.584179840282517	895.08599226174	1.00510293590735	2237.08633368653	0	0.0362732438616965	2.97507726932203e-06	0.990010372328355	0.000627653922496984	0.995987006943662	NA	176	32470	171	129	60	21	6	0	5	4	1	1	0	0	31952	31994	32063	32102	32117	32123	518	519	522	522	523	523
J10_COPD	40_50	UKBB	PULM_PNEUMONIA_SEPSIS	2.58361975044699	2.24720468459734	-11.1949717192801	-11.1990376909093	-11.1028313765668	NA	1.00684638862961	1.00649584804137	1225.08386876019	2218.39820921705	2784.43456041124	0	0.0102863535461442	0.0255686423699304	0.992708931194825	0.995972093162112	0.9968184728106	NA	130	25557	128	84	37	12	4	0	2	1	0	0	0	0	25218	25262	25309	25334	25342	25346	339	340	341	341	341	341
J10_COPD	40_50	UKBB	PULM_PSYCH_COMORB	2.81069956075432	1.87597632388414	3.32679315545081	-12.2284767524113	-12.2018775776321	NA	0.604368791887441	0.726442783341912	0.478210159869965	1464.45441662113	2009.08906018226	0	3.30912143098714e-06	0.00981116901050972	3.48188173511604e-12	0.993337587494219	0.995154206911772	NA	678	21802	668	522	289	149	47	0	10	7	5	0	0	0	21663	21809	22042	22182	22284	22331	139	142	144	149	149	149
J10_COPD	40_50	UKBB	Q17_CONGEN_MALFO_DEFORMAT_CHROMOSOMAL_ABNORMALITI	3.24420869126448	-12.1541959428	-12.1430856974938	-12.1787833597986	-12.162143179762	NA	0.713297969444847	1198.53841418414	1555.39867625646	2332.30601746779	3245.726372467	0	5.41114365763253e-06	0.991908912582972	0.99377093324994	0.995833643192827	0.997010233628161	NA	114	32617	112	89	51	23	7	0	2	0	0	0	0	0	32080	32103	32141	32169	32185	32192	537	539	539	539	539	539
J10_COPD	40_50	UKBB	R18_ABDOMI_PELVIC_PAIN	-12.6093941629919	1.95257261656693	2.23454511279863	-12.6186439159958	-12.5524369908019	NA	918.842377880757	0.510745532390221	0.587860616797194	1332.81927453458	1802.11044354557	0	0.989050869451244	0.000131845690599313	0.000144027331778889	0.99244603455203	0.994442452333688	NA	651	28433	644	512	283	150	51	0	7	7	3	0	0	0	28073	28205	28434	28567	28666	28717	360	360	364	367	367	367
J10_COPD	40_50	UKBB	R18_ABNORMALITI_BREAT	3.12897057234427	2.7177385459833	-11.2567800270745	-11.2838617386752	5.06291161285567	NA	0.716474156242389	0.715682449887175	1090.56368869715	1539.09261031492	0.7191685432521	0	1.25861830652326e-05	0.000146216781905545	0.991764395243373	0.994150359534834	1.92306857420252e-12	NA	172	29173	166	124	58	28	7	0	6	4	2	2	2	0	28836	28878	28944	28974	28995	29002	337	339	341	341	341	343
J10_COPD	40_50	UKBB	R18_ABNORMALITI_HEART_BEAT	-11.5447002450526	2.14905300171359	-11.5568920445091	-11.524794560543	4.55328877125826	NA	1153.7834152199	1.00638937959002	1291.81980297471	2003.24552250935	1.00994502735579	0	0.992016539447223	0.0327276110615571	0.992862051880166	0.995409746424766	6.53023104907208e-06	NA	155	29256	153	113	59	24	7	0	2	2	1	1	1	0	28932	28972	29026	29061	29078	29085	324	324	325	325	325	326
J10_COPD	40_50	UKBB	R18_ABNORMAL_FINDI_DIAGNOST_IMAGI_FUNCTION_STUDI_WO_DIAGNOSIS	2.75974512219429	-12.1679376290504	-12.161340721112	-12.1692203014641	-12.1029202749775	NA	0.71295238393365	1016.53811474725	1371.60347692592	2194.7202567474	3907.35407691561	0	0.000108448161829966	0.990449568399829	0.992925638476001	0.995575935833741	0.997528578778296	NA	177	32626	175	125	66	25	5	0	2	0	0	0	0	0	32109	32159	32218	32259	32279	32284	517	519	519	519	519	519
J10_COPD	40_50	UKBB	R18_ABNORMAL_WEIGHT_LOSS	2.55569437999223	-11.1282869199282	2.57472257242177	-11.146573982648	-11.1007285691825	NA	1.0042607056853	754.167846881217	1.00437433204325	1459.65469613727	2718.38156145269	0	0.0109324214564886	0.988227068868304	0.0103620034338156	0.993907057010613	0.996741783622877	NA	111	32730	109	82	49	21	4	0	2	1	1	0	0	0	32208	32235	32268	32296	32313	32317	522	523	523	524	524	524
J10_COPD	40_50	UKBB	R18_DYSPHAGIA	2.85604345226852	2.53021208922166	-11.1305163694636	-11.1085402682696	-11.2170102434429	NA	1.0074594926267	1.006840447442	1487.22068573741	1996.25998209769	2841.15517797169	0	0.00458405252508701	0.011970190555024	0.99402860359245	0.995560053745651	0.996849923541429	NA	114	27603	112	79	30	16	5	0	2	1	0	0	0	0	27274	27307	27356	27370	27381	27386	329	330	331	331	331	331
J10_COPD	40_50	UKBB	R18_DYSPNOEA	1.31470092973265	1.45750757703518	-13.166526709492	-13.4061124588657	3.75896227453611	NA	1.02643795744769	0.742882605518791	1518.85858366003	2293.01431058516	0.745732245090122	0	0.200250508903796	0.0497668874569649	0.993083466148798	0.995335192996895	4.63995468210996e-07	NA	112	18029	107	79	36	16	5	0	5	4	2	2	2	0	17762	17790	17833	17853	17864	17869	267	268	270	270	270	272
J10_COPD	40_50	UKBB	R18_GENERAL_SYMPTOMS_SIGNS	0.898278580907732	1.54520883589468	0.94476186971519	2.44150883249342	2.45466121662988	NA	1.0051451657875	0.585371130505852	1.0051002320251	0.715388463256439	1.00599033013196	0	0.37149289005276	0.00829774953512444	0.347234069595027	0.000642888610754781	0.0146854509854567	NA	676	30477	668	509	294	128	40	0	8	7	4	3	1	0	30083	30242	30457	30623	30711	30751	394	395	398	399	401	402
J10_COPD	40_50	UKBB	R18_HEADACHE1	-12.1530467986445	2.39740420219947	-12.1523426518667	-12.1625927062556	-12.1806884342151	NA	1308.91151824072	0.714912380435742	1364.89203129517	2077.9019410001	2776.5255621681	0	0.992591868166237	0.000798183840786472	0.992896113207564	0.995329765406754	0.996499671316008	NA	206	28933	204	161	88	37	14	0	2	2	0	0	0	0	28606	28649	28722	28773	28796	28810	327	327	329	329	329	329
J10_COPD	40_50	UKBB	R18_NAUSEA_VOMITI	-12.4600577542756	1.61212059789636	2.17183459162293	-12.4794197449448	-12.4747828289955	NA	1453.42163671652	1.00583680358126	1.00667992851592	2268.81536420307	3529.20032199484	0	0.993159888581595	0.108986420879221	0.0309727083527755	0.995611328144409	0.997179696536439	NA	242	27823	240	184	101	44	12	0	2	2	1	0	0	0	27479	27535	27618	27675	27707	27719	344	344	345	346	346	346
J10_COPD	40_50	UKBB	R18_OTHER_SYMPTOMS_SIGNS_INVOLVI_DIGES_SYSTEM_ABDOMEN	1.79703731334936	2.13685066427009	-11.5223313140885	-11.5083769058216	-11.4757583525326	NA	1.00677327670768	0.715798127975513	921.977779845951	1423.79744925887	1921.31875295318	0	0.0742698539043951	0.00283328134750244	0.990028771677525	0.993550868999051	0.995234379533746	NA	315	28119	312	220	110	45	15	0	3	2	0	0	0	0	27778	27870	27980	28045	28075	28090	341	342	344	344	344	344
J10_COPD	40_50	UKBB	R18_PAIN_THROAT_CHEST	2.34254253898184	-12.7940754662059	1.30183371898492	3.20185388891684	3.92543906632402	NA	0.587783430400724	886.728476483249	1.0063952425726	0.590192624186841	0.717603156795459	0	6.73711517064907e-05	0.988488199739039	0.195817072596437	5.79221668898212e-08	4.49505824267487e-08	NA	544	29967	535	410	234	102	22	0	9	6	6	5	2	0	29624	29749	29925	30057	30137	30159	343	346	346	347	350	352
J10_COPD	40_50	UKBB	R18_SYMPTOMS_SIGNS_ABNORMAL_CLINI_LABOR_FINDI_NOT_ELSEW_CLASSIFIED	1.21946922308301	1.26415307812429	0.85241557777303	0.861454547305904	-12.0493000851454	NA	0.591988061526181	0.464616077260523	0.719238427151635	1.01005071825329	957.289534561388	0	0.0394027693664607	0.00651132728190458	0.235952563082679	0.393724486145009	0.989957378296496	NA	2115	25451	2104	1602	913	429	125	0	11	8	3	1	0	0	25223	25725	26414	26898	27202	27327	228	231	236	238	239	239
J10_COPD	40_50	UKBB	R18_SYMPTOMS_SIGNS_CONCERNI_FOOD_FLUID_INTAKE	2.54482649680073	-12.136646057005	2.65021862169178	-12.1522836313191	-12.164235688226	NA	1.00601894536429	1257.66538665686	1.00636624169288	2594.036678431	4425.53982593577	0	0.0114192313469418	0.992300422421459	0.00845214281214683	0.996262163868837	0.997806901754307	NA	141	28907	139	103	60	26	6	0	2	1	1	0	0	0	28570	28606	28649	28683	28703	28709	337	338	338	339	339	339
J10_COPD	40_50	UKBB	R18_SYMPTOMS_SIGNS_INVOLVI_CIRCULATO_RESPI_SYSTEMS	2.12825468332958	1.37706560100275	0.831160497728671	2.67664808176097	3.92298465959416	NA	0.51074904261546	0.585866269904624	1.00554831420887	0.588123217643154	0.513251022652869	0	3.0873143442081e-05	0.0187493312385894	0.408478330476035	5.33487063845186e-06	2.11553707381182e-14	NA	840	30790	825	627	345	156	43	0	15	11	8	7	4	0	30406	30604	30886	31075	31188	31231	384	388	391	392	395	399
J10_COPD	40_50	UKBB	R18_SYMPTOMS_SIGNS_INVOLVI_COGNITION_PERCEP_EMOTIONAL_STATE_BEHVI	-11.2170417523819	1.71822627388753	-11.2220911768368	3.3810685357355	-11.1353362394009	NA	795.945831824104	1.00383179159248	974.329252434903	1.00477482889184	2209.70768516228	0	0.988756008469209	0.0869579573715338	0.990810359740517	0.000765433176461417	0.995979253128823	NA	156	32664	154	116	49	20	6	0	2	2	1	1	0	0	32142	32180	32247	32276	32290	32296	522	522	523	523	524	524
J10_COPD	40_50	UKBB	R18_SYMPTOMS_SIGNS_INVOLVI_DIGES_SYSTEM_ABDOMEN	1.55702864567592	1.40162710995224	1.71021068824344	-12.4324074366505	-12.4299214523308	NA	0.586502131887376	0.509739858753253	0.586977797227604	951.042909516832	1387.3142288289	0	0.00793623466016266	0.00596514839446933	0.0035730263376416	0.989570035871165	0.992851288105856	NA	1106	29686	1096	827	443	220	66	0	10	7	3	0	0	0	29295	29564	29948	30171	30325	30391	391	394	398	401	401	401
J10_COPD	40_50	UKBB	R18_SYMPTOMS_SIGNS_INVOLVI_SKIN_SUBCU_TISSUE	-11.992409187559	-11.9848214312109	-11.9725962927927	-11.9832175890893	-11.9848683312935	NA	1189.76711515232	935.353960798781	1250.19265975203	2043.89379795449	2491.58015372623	0	0.991957757117016	0.989776872997132	0.992359094699196	0.995322081051055	0.996162072283712	NA	161	32525	161	122	67	24	10	0	0	0	0	0	0	0	31995	32034	32089	32132	32146	32156	530	530	530	530	530	530
J10_COPD	40_50	UKBB	R18_SYMPTOMS_SIGNS_INVOLVI_URINARY_SYSTEM	2.06365196906825	1.99614984124787	-11.6535387860523	2.18665161794308	-11.6043071778197	NA	0.713512171287242	0.584297139903911	698.713120510883	1.00580506854184	1452.91085406005	0	0.00382499611758418	0.000634720803262856	0.986693039912105	0.0297027908176034	0.993627414185968	NA	383	31955	377	289	162	77	22	0	6	4	1	1	0	0	31464	31552	31679	31764	31819	31841	491	493	496	496	497	497
J10_COPD	40_50	UKBB	R18_SYNCO_COLLAP	-11.5684324062871	2.12112359958763	-11.5430570435409	4.39342726464377	-11.477479444345	NA	1167.58958425665	1.00578900358584	1244.60456241902	0.717014454245667	2985.60007221983	0	0.992094719996452	0.0349519120804469	0.992600143656499	8.93322645480083e-10	0.996932716751089	NA	139	28836	136	101	57	22	7	0	3	3	2	2	0	0	28512	28547	28591	28626	28641	28648	324	324	325	325	327	327
J10_COPD	40_50	UKBB	R18_UNSPE_HAEMATU	-12.1816902762865	2.25341647403197	-12.1817943074144	2.94955125590757	-12.2522386705843	NA	1203.58044786061	0.713238848663747	1305.84242868425	1.00614035354921	2821.50374168647	0	0.991924580802318	0.00158086999828981	0.992556893225059	0.00337274526237713	0.996535237149447	NA	209	31466	206	155	82	36	11	0	3	3	1	1	0	0	30997	31048	31121	31167	31192	31203	469	469	471	471	472	472
J10_COPD	40_50	UKBB	RA_CO_MORB	3.91317330237048	-12.7657323979605	-12.7547947589044	-12.7516203421218	4.86628632905453	NA	0.474799184899415	1543.73137233481	2421.29433879477	3685.52739175422	1.0198928923362	0	1.69718490044983e-16	0.993402048513962	0.995796955956678	0.997239390834678	1.82977080461367e-06	NA	243	20651	237	173	69	29	7	0	6	1	1	1	1	0	20474	20538	20642	20682	20704	20711	177	182	182	182	182	183
J10_COPD	40_50	UKBB	RHEUMA_COMORB	2.19236921730986	1.35202307091087	1.68767694531256	-12.6895438389268	2.14102157135175	NA	0.428444652555828	0.516007474476007	0.592896137778892	1139.16501069309	1.01037783135252	0	3.10364777363502e-07	0.00878880579955863	0.00442031766820324	0.991112278175056	0.0340878785548638	NA	1375	22908	1361	1075	579	269	82	0	14	8	4	1	1	0	22715	23001	23497	23807	23994	24076	193	199	203	206	206	207
J10_COPD	40_50	UKBB	RHEUMA_ENDPOINTS	1.43897658518594	1.01857001148931	1.75208696725926	1.91794619519275	-10.5551033660997	NA	0.713574013222214	0.713085619355694	0.713746341419267	1.00562340114727	800.421877723006	0	0.0437397275889499	0.153177359133482	0.0140972632436212	0.0564919589347335	0.989478660977714	NA	663	31369	656	493	234	95	26	0	7	5	3	1	0	0	30910	31073	31332	31471	31540	31566	459	461	463	465	466	466
J10_COPD	40_50	UKBB	RHEU_ARTHRITIS_OTH	-11.5825589053939	2.30293523595833	3.68190305968826	-11.6144231992734	-11.5381565098934	NA	1184.60915081931	1.00501650840761	0.714530625464712	2562.70257933295	3268.87037696245	0	0.992198779089308	0.0219379663847415	2.5649220182946e-07	0.996383920122314	0.99718370667493	NA	117	29992	114	73	36	12	5	0	3	3	2	0	0	0	29573	29614	29651	29675	29682	29687	419	419	420	422	422	422
J10_COPD	40_50	UKBB	SLEEP	3.68715854504179	1.39650437732423	-10.788580443965	2.66672162436528	3.28231772683339	NA	0.419176858578329	1.00409195472594	595.630445780418	1.00515984274364	1.00490898492073	0	1.41542101258408e-18	0.164282069407533	0.985548806023981	0.00797722145338238	0.00108969061868388	NA	214	32088	205	164	88	42	14	0	9	3	2	2	1	0	31594	31635	31711	31757	31785	31799	494	500	501	501	502	503
J10_COPD	40_50	UKBB	SLE_COMORB	3.9467577448155	-12.7450597299014	-12.7273364632927	-12.7245523967787	4.843791028868	NA	0.475739586706761	1541.77379931301	2417.97346963355	3627.28023287071	1.01994688035359	0	1.07633395904557e-16	0.993404369322204	0.995800244088706	0.997201014968452	2.0436223220397e-06	NA	232	20586	226	168	67	29	7	0	6	1	1	1	1	0	20422	20480	20581	20619	20641	20648	164	169	169	169	169	170
J10_COPD	40_50	UKBB	SMOKING	2.04394619309509	2.82301812429682	1.4947122210899	2.8465753383429	4.12854663592224	NA	0.721438460584687	0.402039426193215	1.01071740032768	0.724782155854312	0.598332640527873	0	0.00460911885232355	2.19114980283687e-12	0.139177025362641	8.58366593701416e-05	5.19710915954217e-12	NA	573	20690	558	440	237	118	33	0	15	13	6	5	3	0	20539	20657	20860	20979	21064	21097	151	153	160	161	163	166
J10_COPD	40_50	UKBB	SMOKING_DEPEND	2.36307434934151	2.24364440967489	2.73701048993846	-12.1601814003797	-12.1250880779869	NA	0.59232609478921	0.51658556682968	0.594365546320439	1606.73872279014	2951.00559086055	0	6.62177172964315e-05	1.40409840247144e-05	4.12608779255915e-06	0.993961477223281	0.996721662139553	NA	487	20881	477	364	173	66	13	0	10	7	3	0	0	0	20695	20808	20999	21106	21159	21172	186	189	193	196	196	196
J10_COPD	40_50	UKBB	SPONDYLOPATH_COMORB	3.3481008046172	-13.2597235265409	-13.2550956520939	-13.2460360108614	3.91376099002755	NA	0.522331491839826	1584.06328704738	2279.01395154133	3399.75336176916	1.0133052745335	0	1.4560016859175e-10	0.993321223199292	0.995359406843976	0.996891309527213	0.00011229182521285	NA	317	20593	312	249	117	52	15	0	5	1	1	1	1	0	20425	20488	20620	20685	20722	20737	168	172	172	172	172	173
J10_COPD	40_50	UKBB	ST19_COMPLICATIO_PROCED_NOT_ELSEW_CLASSIFIED	2.69611813587251	-12.1229641264212	-12.1303950220142	-12.1530872648641	-12.192776418208	NA	0.713829382841057	924.353794611783	1213.86433131548	1831.43245853481	2583.63582008034	0	0.000158742514263074	0.989535988624449	0.992026708779997	0.99470540696986	0.996234611754732	NA	211	31602	209	165	93	39	13	0	2	0	0	0	0	0	31132	31176	31248	31302	31328	31341	470	472	472	472	472	472
J10_COPD	40_50	UKBB	ST19_COMPLICATIO_SURGI_MEDICAL_CARE_NOT_ELSEW_CLASSIFIED	2.17325640450746	2.09153519386542	-12.1435814069657	2.43582385238305	-12.1784037733286	NA	0.713414648524862	0.58431025561674	946.825333824691	1.00562465556115	2177.02401285724	0	0.00231696685174187	0.000344259837006015	0.989766950523647	0.0154268654977435	0.995536608871019	NA	343	31978	337	268	146	59	17	0	6	4	1	1	0	0	31483	31552	31674	31761	31803	31820	495	497	500	500	501	501
J10_COPD	40_50	UKBB	ST19_INJURI_ELBOW_FOREA	-11.9928717389893	-12.0029851292028	-11.9957358586301	-12.016479120698	-12.0602132121099	NA	1513.65194866883	1140.45460919924	1423.67653697612	2536.98262944911	3148.93195933834	0	0.99367831746728	0.991602629656317	0.993277195389934	0.996220814756577	0.996944159314532	NA	102	32628	102	82	51	16	6	0	0	0	0	0	0	0	32081	32101	32132	32167	32177	32183	547	547	547	547	547	547
J10_COPD	40_50	UKBB	ST19_INJURI_HEAD	2.88734445402914	1.6995895267913	-11.1960355603206	-11.2044049873576	-11.2332909156931	NA	0.713047463676067	1.00363186569553	837.316034510017	1099.68699311773	1356.9889709914	0	5.13706395369264e-05	0.0903719018701746	0.989331533903608	0.991870716724983	0.99339510695006	NA	159	32441	156	120	67	37	15	0	3	1	0	0	0	0	31914	31950	32003	32033	32055	32070	527	529	530	530	530	530
J10_COPD	40_50	UKBB	ST19_INJURI_KNEE_LOWER_LEG	2.14110373595378	1.65427561805201	-11.5690539952551	-11.5600986562	-11.5212667616509	NA	1.00409955345944	1.00357046689432	942.515666593637	1358.77397711403	1705.95776050049	0	0.0329770984418589	0.0992726471097153	0.990206488759066	0.993211885769474	0.994611489684373	NA	160	32427	158	123	73	34	13	0	2	1	0	0	0	0	31886	31921	31971	32010	32031	32044	541	542	543	543	543	543
J10_COPD	40_50	UKBB	ST19_INJURI_WRIST_HAND	-11.60514541174	1.4817245357023	2.11954786800538	-11.6439982013223	-11.6813770720025	NA	898.609722864813	1.00391856803647	1.00478812061401	1285.86272986318	2173.08117413206	0	0.989695961743142	0.139959742219147	0.0349059663442345	0.992774936853501	0.995710999828737	NA	177	32353	175	143	71	40	8	0	2	2	1	0	0	0	31813	31845	31917	31948	31980	31988	540	540	541	542	542	542
J10_COPD	40_50	UKBB	ST19_INJURY_POISO_CERTA_OTHER_CONSE_EXTER_CAUSES	2.22048263760045	2.08771363545741	1.4042126295691	1.3977479533147	-11.6418926847942	NA	0.460495246564595	0.392359969216891	0.71585049225809	1.00733211039663	997.964816059117	0	1.42165325610771e-06	1.03247230670633e-07	0.0498090228077002	0.165266770636619	0.990692381531164	NA	1021	29464	1006	783	432	210	60	0	15	10	3	1	0	0	29085	29308	29659	29881	30031	30091	379	384	391	393	394	394
J10_COPD	40_50	UKBB	T2D	1.7652553469354	1.36188510748069	-11.2184446706819	2.79317642685185	-11.1494110618585	NA	1.00507804529842	1.00452693959634	756.722391776598	1.00557138605375	1578.65613688192	0	0.0790309530351081	0.17517945069539	0.988171757532163	0.00547450053202366	0.994364910264061	NA	246	30739	243	177	89	42	13	0	3	2	1	1	0	0	30294	30360	30448	30495	30524	30537	445	446	447	447	448	448
J10_COPD	40_50	UKBB	T2D_INCLAVO	1.64719006025316	1.24981590918845	-11.217375172803	2.67919905428655	-11.1498441602071	NA	1.00433637001167	1.00388871727823	715.559378087137	1.00475846657246	1487.89827008311	0	0.10098893448895	0.213141103508221	0.987492576900461	0.00766432001524808	0.994020958671704	NA	246	32271	243	177	89	42	13	0	3	2	1	1	0	0	31763	31829	31917	31964	31993	32006	508	509	510	510	511	511
J10_COPD	40_50	UKBB	T2D_WIDE	1.76759401907887	1.3603127993325	-11.2158886860245	2.83381482635656	-11.1613435550008	NA	1.00521025672387	1.00464989849165	762.821253221718	1.00568582641789	1538.90078996156	0	0.0786740091551051	0.175731031090624	0.98826899230411	0.0048354921593322	0.994213151566911	NA	253	30608	250	182	90	42	14	0	3	2	1	1	0	0	30171	30239	30331	30379	30407	30421	437	438	439	439	440	440
J10_COPD	40_50	UKBB	VWXY20_ACCIDENTS	1.49603337364778	1.69522730854547	1.57451840309045	-12.5336194798987	-12.5154352743645	NA	0.71381331071065	0.50840660793002	0.713838844541395	1133.87896145532	1708.31580596114	0	0.0360970226266764	0.000854858591948392	0.0274046130732503	0.991180559682805	0.994154603490497	NA	671	30799	663	523	288	146	39	0	8	6	2	0	0	0	30330	30470	30705	30847	30954	30993	469	471	475	477	477	477
J10_COPD	40_50	UKBB	VWXY20_COMPLICATIO_MEDICAL_SURGI_CARE	2.72582286162076	2.0195530612648	1.4584022278584	2.26636297530781	-10.1893268672978	NA	0.509049284683961	0.584591018383153	1.00467444530406	1.0054809489044	740.89162910819	0	8.56829767191297e-08	0.000551022645376125	0.146608205715406	0.0241956101024898	0.98902720721958	NA	413	31961	404	305	168	71	21	0	9	5	2	1	0	0	31475	31574	31711	31808	31858	31879	486	490	493	494	495	495
J10_COPD	40_50	UKBB	VWXY20_DRUGS_MEDICAM_BIOLO_SUBST_CAUSI_ADVER_EFFEC_THERAPE_USE	2.75841914160999	3.17333237626977	3.14879260037483	-10.2380870917607	-10.2622297133642	NA	1.00526277481975	0.713569284394382	1.00476086359817	1120.97939093751	1760.37631890996	0	0.00606995683109242	8.70268760935736e-06	0.001725157040537	0.992712891848244	0.995348705738113	NA	109	31283	105	67	32	15	4	0	4	3	1	0	0	0	30825	30863	30898	30915	30926	30930	458	459	461	462	462	462
J10_COPD	40_50	UKBB	VWXY20_EXTER_CAUSES_MORBIDI_MORTA	2.24168501014423	2.1089821004288	1.79491625327431	1.38495022117145	-11.6611267386046	NA	0.461207437639377	0.392889688429725	0.588241421013689	1.00734366638754	974.106920007602	0	1.1710726742755e-06	7.96704514427827e-08	0.00227833172658458	0.169176789148907	0.990448676040757	NA	1073	29530	1057	808	456	219	65	0	16	11	4	1	0	0	29156	29405	29757	29994	30148	30213	374	379	386	389	390	390
J10_COPD	40_50	UKBB	VWXY20_OTHER_EXTER_CAUSES_ACCIDENTAL_INJURY	1.71387267677999	1.6245410172184	1.79088689925039	-11.5368645680778	-11.5109423748135	NA	0.713863935045553	0.584704947065547	0.713832112978841	769.911322935905	1180.0361460308	0	0.0163575128033716	0.00546282473573734	0.0121130093451912	0.988044413205827	0.992216969304453	NA	542	30573	535	420	233	118	30	0	7	5	2	0	0	0	30105	30220	30407	30522	30610	30640	468	470	473	475	475	475
J10_COPD	40_50	UKBB	VWXY20_SURGI_OPERA_OTHER_SURGI_PROCED_CAUSE_ABNORMAL_REACTION_PATIENT_COMPLICATION_WO_MENTION_MISAD_TIME_PROCED	2.33327582503995	-12.1329727994517	-12.1430068662673	2.5090370966142	-12.1619501386933	NA	0.713224499324175	772.486451379317	1013.10001198482	1.00526723550084	2231.01468455482	0	0.00106998813670175	0.987468629841672	0.990436792415252	0.0125641325193998	0.995650506358734	NA	285	32240	282	224	123	54	16	0	3	1	1	1	0	0	31725	31783	31884	31953	31991	32007	515	517	517	517	518	518
J10_COPD	40_50	UKBB	VWXY20_SURGI_OTHER_MEDICAL_PROCED_CAUSE_ABNORMAL_REACTION_PATIENT_COMPLICATION_WO_MENTION_MISAD_TIME_PROCED	2.73959839345044	-13.1242061673213	-13.131077487938	2.56564190130338	-13.1662964881787	NA	0.585562127733995	1282.30469134621	1685.67392333766	1.00588065776028	3807.70153626489	0	2.88870547006638e-06	0.991833907552166	0.993784694720583	0.0107524574179021	0.99724107479098	NA	308	31667	304	241	132	56	17	0	4	1	1	1	0	0	31201	31264	31373	31449	31488	31505	466	469	469	469	470	470
J10_COPD	40_50	UKBB	VWXY20_TRANSPO_ACCIDENTS	-11.5576576167557	1.82619299377741	-11.5714157346793	-11.5831168929133	-11.5839190203126	NA	1034.64489331812	1.00478787059734	1101.85176460784	1536.00790775393	2007.57698373872	0	0.991087294926838	0.0691419526498162	0.991620937994718	0.993983167342991	0.995396152213544	NA	154	29530	153	123	65	33	12	0	1	1	0	0	0	0	29107	29137	29195	29227	29248	29260	423	423	424	424	424	424
J10_COPD	40_50	UKBB	WEIGHTLOSS	2.43676525026998	-11.1321944101507	2.48316872523994	-11.1535940734172	-11.1756393319676	NA	1.00424981126667	702.057034510621	1.00420981461951	1336.3910352409	2203.17911925245	0	0.0152472132736517	0.987348842876598	0.0134074572306754	0.993340888288401	0.995952743123188	NA	126	32710	124	95	54	25	6	0	2	1	1	0	0	0	32190	32219	32260	32289	32308	32314	520	521	521	522	522	522
J10_COPD	40_50	UKBB	Z21_ACQUI_ABSENCE_ORGANS_NOT_ELSEW_CLASSIFIED	3.16203761347238	-13.1655842058843	-13.1645691510991	-13.163795962562	-13.1490818079589	NA	0.726705618637438	2027.20011299699	2695.74685384709	4224.10397875832	6752.29554547458	0	1.35397772123451e-05	0.994818201488439	0.996103578972553	0.997513514673792	0.998446240591551	NA	269	23137	267	185	99	39	10	0	2	0	0	0	0	0	22975	23057	23143	23203	23232	23242	162	164	164	164	164	164
J10_COPD	40_50	UKBB	Z21_FACTO_INFLUENCI_HEALTH_STATUS_CONTACT_W_HEALTH_SERVI	1.87068646079478	1.3610923726543	1.18680121365988	2.14698619140044	2.22561946350757	NA	0.43279562007682	0.430909850576075	0.59490934770148	0.522130522612389	0.723156964885209	0	1.5438846839334e-05	0.00158503014504051	0.0460507517829822	3.92293553104661e-05	0.0020864422855116	NA	2285	21820	2264	1771	997	477	153	0	21	15	9	6	2	0	21653	22146	22920	23440	23764	23917	167	173	179	182	186	188
J10_COPD	40_50	UKBB	Z21_FOLLOW__EXAM_TREAT_CONDI_OTH_MALIG_NEOPLASMS	-11.5423362750774	2.04483845617271	-11.5262031465752	-11.5254912632304	-11.5913024265627	NA	1109.11868278371	1.00565612630482	1278.47528099728	1832.39491689577	3059.0959552484	0	0.991696753626645	0.0420184227062941	0.992806701005998	0.994981457973724	0.996976721472558	NA	131	27433	130	103	49	23	5	0	1	1	0	0	0	0	27061	27088	27142	27168	27186	27191	372	372	373	373	373	373
J10_COPD	40_50	UKBB	Z21_MEDICAL_OBSER_EVALU_SUSPECTED_DISEA_CONDI	-12.1991548339285	1.71937572937586	-12.2049199420101	3.07116655605135	-12.2132091076565	NA	1366.58634293128	1.00499106662858	1464.13524680932	1.0061637450415	2915.20759564379	0	0.992877590152354	0.0871112388052704	0.993348972077418	0.00227055189762171	0.996657286948175	NA	155	27548	153	130	63	31	10	0	2	2	1	1	0	0	27161	27184	27251	27283	27304	27314	387	387	388	388	389	389
J10_COPD	40_50	UKBB	Z21_OTHER_MEDICAL_CARE	2.11399811957629	2.58821042852338	2.31316000284753	2.69243216740906	-10.1830678508706	NA	0.715975345530105	0.459774281476184	0.716064899526777	1.00685474844862	942.67522547657	0	0.00315096710539951	1.80935451328848e-08	0.00123626830980334	0.00749296862809774	0.991381173083585	NA	482	28850	472	339	173	55	15	0	10	8	3	1	0	0	28494	28627	28793	28911	28951	28966	356	358	363	365	366	366
J10_COPD	40_50	UKBB	Z21_PERSONAL_HISTORY_ALLERGY_DRUGS_MEDICAM_BIOLO_SUBST	1.48267653498425	2.17657990509271	1.69473046704911	2.65159214087531	-10.1442230136571	NA	1.00928785550438	0.592741244995749	1.01040855122599	1.01283318488377	1162.58973084595	0	0.141824008338115	0.00024060557370074	0.0934892094084857	0.00884481197890123	0.993038114817964	NA	505	23643	499	383	203	86	15	0	6	5	2	1	0	0	23451	23567	23747	23864	23935	23950	192	193	196	197	198	198
J10_COPD	40_50	UKBB	Z21_PERSONAL_HISTORY_CERTA_OTH_DISEA	1.9775014896478	2.06770870951427	-13.1753900443124	2.83969586060997	-13.1562603373413	NA	0.589958227212006	0.462511393465097	1306.23476830918	0.71901381361835	2916.166677006	0	0.000802489267837988	7.79963033491414e-06	0.99195224143186	7.83369987280342e-05	0.996400363026296	NA	782	25055	772	578	286	106	36	0	10	7	2	2	0	0	24792	24986	25278	25458	25528	25564	263	266	271	271	273	273
J10_COPD	40_50	UKBB	Z21_PERSONAL_HISTORY_MALIG_NEOPLASM	2.69595753600527	-13.0912980065463	-13.1027879076948	-13.115967274766	-13.087786855262	NA	1.01699340502075	2223.0694421316	2916.14949158479	4355.53046133112	5641.46522278182	0	0.00802753347196749	0.995301413446068	0.996414972199412	0.997597304836905	0.998148967814662	NA	284	22996	283	195	106	44	16	0	1	0	0	0	0	0	22862	22950	23039	23101	23129	23145	134	135	135	135	135	135
J10_COPD	40_50	UKBB	Z21_PERSONAL_HISTORY_MEDICAL_TREAT	3.45330038853897	-13.2180058021821	-13.2311744553643	3.77235115039608	-13.1956504178661	NA	0.598664501586141	1965.76940200465	2827.15177036422	1.01558314205876	7390.4529588473	0	8.00561703322855e-09	0.994634994689304	0.99626588448759	0.000203631580723693	0.998575378234246	NA	295	23627	291	198	97	32	8	0	4	1	1	1	0	0	23440	23533	23634	23699	23723	23731	187	190	190	190	191	191
J10_COPD	40_50	UKBB	Z21_PERSONAL_HISTORY_OTH_DISEA_CONDI	2.21805766380893	2.65926059477891	-13.1328189866446	-13.1331237663885	-13.1386760281992	NA	0.720298224516004	0.466269875561525	1584.53750750294	2325.05632874191	3436.05150935137	0	0.00207445724452689	1.17534138687481e-08	0.99338712179735	0.995493158235721	0.996949079145719	NA	519	23856	512	404	235	107	32	0	7	5	0	0	0	0	23662	23770	23939	24067	24142	24174	194	196	201	201	201	201
J10_COPD	40_50	UKBB	Z21_PERSONAL_HISTORY_RISK__NOT_ELSEW_CLASSIFIED	-12.1447703773281	2.3194966515574	-12.1288047871761	-12.1181649525546	-12.1987399969197	NA	1710.50808585903	1.01078391632541	1933.18595292945	3085.08010974925	6043.15501907023	0	0.994334991197114	0.0217474408424958	0.994994106708764	0.996865925190511	0.998389387718169	NA	185	22685	184	129	68	26	5	0	1	1	0	0	0	0	22530	22585	22646	22688	22709	22714	155	155	156	156	156	156
J10_COPD	40_50	UKBB	Z21_PERSONS_ENCOUNTERI_HEALTH_SERVI_CIRCUMSTANC_RELATED_REPRODUCTION	-12.9844596458305	-12.9824579007737	-12.981099884035	-12.9719910602257	-12.9444161698159	NA	1700.59553221077	1140.20443974786	1234.22980502946	1468.25027088036	1781.8065409601	0	0.99390801691167	0.990915419598436	0.991608347014802	0.992950781657601	0.994203602509108	NA	239	27366	239	223	175	113	49	0	0	0	0	0	0	0	26864	26880	26928	26990	27054	27103	502	502	502	502	502	502
J10_COPD	40_50	UKBB	Z21_PERSONS_ENCOUNTERI_HEALTH_SERVI_EXAM_INVES	0.870901993295905	1.08493568814046	1.01796273004127	1.86363299611473	-10.5070093796356	NA	1.00488300323751	0.713408814062059	1.00507844235782	1.0058533405569	750.519756150401	0	0.386122825080359	0.128315817896163	0.311146534659093	0.0639127513119528	0.988830265079094	NA	635	31126	630	500	262	111	29	0	5	4	2	1	0	0	30685	30815	31053	31204	31286	31315	441	442	444	445	446	446
J10_COPD	40_50	UKBB	Z21_PERSONS_ENCOUNTERI_HEALTH_SERVI_OTH_CIRCUMSTANC1	2.05020555115604	2.19293403670017	1.29227385354256	2.5160173712196	3.71601145628097	NA	0.714608591466446	0.509289917892641	1.00526655758324	0.715441051440891	0.587141177244524	0	0.00411783636357057	1.66333881729063e-05	0.198616333553244	0.000436887920284313	2.46768875731849e-10	NA	457	31748	445	362	213	116	35	0	12	10	6	5	3	0	31342	31425	31574	31671	31752	31787	406	408	412	413	415	418
J10_COPD	40_50	UKBB	Z21_PERSONS_ENCOUNTERI_HEALTH_SERVI_SPECIFIC_PROCED_HEALTH_CARE	2.4662792306812	1.84607483339533	1.37180019901169	1.4781176045353	-11.1788574601513	NA	0.391170481068536	0.41921637362798	0.714142142911128	1.00568604916193	818.093391164229	0	2.88434938869836e-10	1.0645323231847e-05	0.0547435112134101	0.141626637637882	0.989097625885744	NA	982	30539	966	736	383	165	50	0	16	9	3	1	0	0	30110	30340	30693	30911	31026	31076	429	436	442	444	445	445
J10_COPD	40_50	UKBB	Z21_PERSONS_W_POTEN_HEALTH_HAZARDS_RELATED_FAMILY_PERSONAL_HISTORY_CERTA_CONDI_INFLUENCI_HEALTH_STATUS	1.27768357192968	1.52463828213207	1.16869487599799	2.50506315330245	-12.1090984235874	NA	0.512286056862952	0.369686684634669	0.588682838627334	0.463773105810912	1032.55495847719	0	0.0126283270808017	3.72128465760244e-05	0.0471143460274649	6.60917217616324e-08	0.990643169991727	NA	2106	28210	2086	1598	854	371	107	0	20	16	8	5	0	0	27936	28424	29168	29651	29915	30022	274	278	286	289	294	294
J10_COPD	40_50	UKBB	Z21_PRESENCE_OTH_FUNCTIONAL_IMPLANTNTS	3.38533507003903	-11.6984832780879	4.43721166129242	-11.6875308388989	-11.5911116920099	NA	1.01361339450018	1626.86741849345	0.728705285694569	4260.22690493127	5024.7059807973	0	0.000838181806036871	0.994262618670266	1.13496290421726e-09	0.997811081681583	0.998159422482726	NA	105	22823	102	64	34	9	4	0	3	2	2	0	0	0	22679	22717	22747	22772	22777	22781	144	145	145	147	147	147
J10_COPD	40_50	UKBB	Z21_PROBL_RELATED_LIFESTYLE	2.18186811190208	2.32078056801548	1.3851613070085	2.60488964679282	3.7776434751363	NA	0.71501484484453	0.509815474547805	1.00549997115982	0.7157615667471	0.587523101747192	0	0.00227700716594553	5.30885418655678e-06	0.168331568666886	0.000273352616713142	1.27789925836564e-10	NA	422	31583	410	334	203	111	34	0	12	10	6	5	3	0	31188	31264	31395	31487	31564	31598	395	397	401	402	404	407
J10_COPD	40_50	UKBB	Z21_TOBAC_USE	-11.2376755337051	2.96564929713014	1.92990040141913	2.95522571922353	4.06751233383842	NA	843.823622662072	0.50955532749072	1.00524543227025	0.715141953065253	0.587168698206695	0	0.98937443497459	5.88218663676009e-09	0.0548793682013902	3.59053713343457e-05	4.28852268976599e-12	NA	201	32174	191	166	110	70	23	0	10	10	6	5	3	0	31733	31758	31814	31854	31901	31924	441	441	445	446	448	451
J10_COPD	50_60	UKBB	AB1_BACT_INTEST_OTH	2.16518588034227	1.68962455065174	1.31614795497047	2.22120683347511	1.7286516383672	-9.55670540142591	0.709124483405462	0.708871710318016	1.00128040582276	0.708723004045375	1.00107885773809	398.328765784254	0.00226322419007589	0.0171469897125494	0.18868980038826	0.00172383701496848	0.0842056224076727	0.980858986637378	193	44153	151	125	90	73	50	16	7	5	4	3	1	0	42711	42737	42772	42789	42812	42846	1477	1479	1480	1481	1483	1484
J10_COPD	50_60	UKBB	AB1_CANDIDIASIS	1.52053322360882	1.59802963174218	1.86924356182007	1.40321228519677	0.664882819778792	-10.4323868216842	0.709218372595435	0.50239511417441	0.502408782600419	0.708794787300021	1.00095998805921	448.065378833834	0.0320363855460906	0.00146857631151034	0.000198779091557829	0.0477354648989537	0.506533418852444	0.981424388574253	387	43291	306	244	192	156	113	44	11	10	7	3	1	0	41791	41853	41905	41941	41984	42053	1570	1571	1574	1578	1580	1581
J10_COPD	50_60	UKBB	AB1_DERMATOPHYTOSIS	0.425397682751574	0.65243310608756	0.911060048398116	0.627032080376882	-0.30003386190198	-12.0426239612041	0.709473674266018	0.450289978037461	0.411528160292504	0.502664666106962	0.708566307227477	377.448878958301	0.548775414427986	0.147360575712052	0.026839361630138	0.212244905702534	0.671975764137073	0.974547563038745	1291	43272	874	821	761	685	589	281	18	16	12	6	2	0	42169	42222	42282	42358	42454	42762	1502	1504	1508	1514	1518	1520
J10_COPD	50_60	UKBB	AB1_GASTROENTERITIS_NOS	2.13708654257967	1.2418295512899	1.32283454022983	1.15541684433836	0.70160102682632	-10.5864283763774	0.28194777754962	0.336607692507622	0.380943483696404	0.502223083230702	0.708509277029553	396.053563409674	3.46288883542904e-14	0.000224917115301611	0.000515593194278398	0.0214139785363096	0.322052135361869	0.97867525304003	1206	45394	972	805	614	421	266	76	32	19	13	6	2	0	44006	44173	44364	44557	44712	44902	1590	1603	1609	1616	1620	1622
J10_COPD	50_60	UKBB	AB1_HERPES_SIMPLEX	-11.1196367714488	0.949474000736262	1.21126297744274	-11.0986430958023	2.40649545844351	-11.1440226531322	603.931895559062	1.00117799596628	1.00110338880964	521.343979384396	0.579373815526977	766.660589888533	0.98531012303302	0.342947823490101	0.22630653865656	0.983015499391467	3.27264393608347e-05	0.988402520451641	158	40718	111	106	79	70	56	31	4	5	4	3	3	0	39178	39183	39210	39219	39233	39258	1583	1582	1583	1584	1584	1587
J10_COPD	50_60	UKBB	AB1_INFECT_PARASIT	1.46620850742759	0.921568269117585	1.01339816110583	0.755836748207848	0.879108370440433	0.0634272629526579	0.216350983673322	0.207157286384674	0.220028150961639	0.272602926092165	0.247592796633306	0.579385955696401	1.2270516276515e-11	8.64155622379999e-06	4.10950440848061e-06	0.00555992269104523	0.000384322320656366	0.912827138490419	5066	35582	3818	3324	2705	2203	1675	728	87	70	52	33	20	3	35568	36062	36681	37183	37711	38658	1175	1192	1210	1229	1242	1259
J10_COPD	50_60	UKBB	AB1_INTESTINAL_INFECTIONS	1.90945287484335	1.21147791402131	0.976902045222667	0.70115467941121	0.866205027726028	1.33393637026972	0.271975529417158	0.292354698440321	0.380852186206715	0.502125099989885	0.501933053958221	0.708394337997301	2.20792668267161e-12	3.41503318108575e-05	0.0103163166912659	0.162601753489557	0.0843945285848408	0.0596946611835852	1638	45653	1297	1092	839	630	426	137	38	25	16	10	6	2	44341	44546	44799	45008	45212	45501	1615	1628	1637	1643	1647	1651
J10_COPD	50_60	UKBB	AB1_MYCOSES	0.692077172909348	0.832886928833626	0.960438399660747	0.698985475457082	0.507101860354828	-12.032203873057	0.502908468113533	0.33698088643287	0.336947668991813	0.411182331500894	0.410564794777777	331.356323629102	0.168775392479806	0.0134504377313109	0.00436631520521503	0.0891421283295674	0.21678125092992	0.971033598360033	1818	43768	1282	1156	1021	902	753	353	30	27	21	12	6	0	42689	42815	42950	43069	43218	43618	1585	1588	1594	1603	1609	1615
J10_COPD	50_60	UKBB	AB1_OTHER_BACTERIAL	2.4911331907152	0.511748497721552	0.977496157010589	1.74945250760632	-11.1665743620823	-11.163618395875	0.336854047141769	0.708487190597981	0.708588076394062	0.579157521485659	414.597452274791	753.125229527866	1.41100541856746e-13	0.470102938670707	0.167741122092622	0.00252203485649503	0.97851274736222	0.988173344573708	612	46103	521	350	232	160	97	38	15	6	4	3	0	0	44501	44672	44790	44862	44925	44984	1678	1687	1689	1690	1693	1693
J10_COPD	50_60	UKBB	AB1_OTHER_BACT_INOTHER	0.944980324049452	1.91387528056176	1.71126953426408	1.09377987489091	0.474267209372156	1.89899229672111	0.708847395869694	0.336428391324301	0.449654097099656	0.708639867967836	1.00098895176521	0.70826173406318	0.182491647696369	1.27931974446969e-08	0.000141377094035309	0.122711478595597	0.635643500678548	0.00733583681826647	643	45543	509	407	284	216	143	66	15	16	9	4	3	2	44113	44215	44338	44406	44479	44556	1549	1548	1555	1560	1561	1562
J10_COPD	50_60	UKBB	AB1_OTHER_SEPSIS	2.63310528282529	0.131619716011267	1.36857774609034	2.17187919628969	-11.143944890889	-11.1732510757431	0.356894498044678	1.00097128479476	0.708647878890253	0.579190820952081	563.206402429526	1048.38740819564	1.60895806579315e-13	0.895386114836912	0.0534518765404919	0.000176939774202937	0.984213600235666	0.991496658873515	484	45978	420	261	164	108	61	19	13	5	4	3	0	0	44370	44529	44626	44682	44729	44771	1659	1667	1668	1669	1672	1672
J10_COPD	50_60	UKBB	AB1_OTHER_SUPERF_MYCOSIS	-13.0634195208529	1.02827702890612	-13.0644256016016	-13.0732651650066	1.10742582098741	-13.0716124705658	1150.99968635302	0.709026106355455	859.879158755807	916.709329866586	0.708629393638601	1351.2420583804	0.990944500592664	0.146984130893778	0.987877944995436	0.98862169006738	0.118106349761374	0.992281564178886	330	42927	227	214	196	177	143	70	4	4	2	2	2	0	41534	41547	41565	41584	41618	41691	1492	1492	1494	1494	1494	1496
J10_COPD	50_60	UKBB	AB1_OTHER_VIRAL	1.86753580690913	0.623328555464413	-0.269789275844234	1.33206335461385	-0.173542309219141	0.660492941340886	0.450512328386778	0.57942658071674	1.00125079183495	0.502359969347766	1.00096928635057	1.00076250316441	3.39280174573397e-05	0.282031041236108	0.787581684865406	0.00801087133969656	0.862357256317535	0.509260441015151	718	44458	502	488	415	339	269	123	11	8	7	6	2	1	42991	43005	43078	43154	43224	43370	1672	1675	1676	1677	1681	1682
J10_COPD	50_60	UKBB	AB1_SEPSIS	2.59870894358491	0.0838366775099003	1.30608776733177	2.12050818609989	-11.1546007308549	-11.1750221154614	0.356891046276735	1.00097325775706	0.708620688466474	0.579170241999969	537.100269983817	1011.13056523204	3.30082087802513e-13	0.933251098122429	0.0653084423503001	0.000250951941420948	0.983430572558203	0.991181953741141	499	46005	432	273	172	113	65	22	13	5	4	3	0	0	44396	44555	44656	44715	44763	44806	1663	1671	1672	1673	1676	1676
J10_COPD	50_60	UKBB	AB1_SEPSIS_BACT	2.74757515605159	1.68239484187329	1.23709469748217	2.44771726050403	-9.66235552723214	3.72229420178671	0.411264111791264	0.57917103179978	1.00112746829734	0.708792185438476	351.295748544694	1.00172898041765	2.37633958885581e-11	0.00367449673402725	0.216569546020572	0.000553641842511076	0.978057029210697	0.000202506059161713	322	45414	284	172	95	60	31	8	12	6	4	3	1	1	43908	44020	44097	44132	44161	44184	1532	1538	1540	1541	1543	1543
J10_COPD	50_60	UKBB	AB1_SEPSIS_BACT_IMPL	2.59976789753622	1.72869691315483	1.30848273391493	2.54899645772087	-9.63985631744349	3.81263976670621	0.449968616071211	0.579168648633635	1.00111435434063	0.708803582496173	376.915853165349	1.00178151592813	7.5744455300067e-09	0.00283772872047791	0.191203798696119	0.000322904804296955	0.979595832796399	0.000141312551326033	306	45387	271	164	89	55	28	6	11	6	4	3	1	1	43884	43991	44066	44100	44127	44149	1527	1532	1534	1535	1537	1537
J10_COPD	50_60	UKBB	AB1_SEPSIS_CONDITION	1.94813440775644	1.48638043686284	1.57739969486325	1.27390979676743	1.1742427711591	0.760531565876512	0.254938723091261	0.254231026868455	0.305063359456325	0.449719963747707	0.501995273535249	1.00088857732556	2.14573705868512e-14	5.01801281519728e-09	2.3318360736983e-07	0.00461605167283441	0.0193276174194791	0.447340440819836	1841	45141	1566	1131	734	473	294	123	44	31	19	9	5	1	43889	44324	44721	44982	45161	45332	1483	1496	1508	1518	1522	1526
J10_COPD	50_60	UKBB	AB1_SEPSIS_EXPLICIT	2.63935310537497	0.123796324510005	1.33572200568274	2.16809132467878	-11.1548853575935	-11.1742373149329	0.357072298779181	1.00102323591575	0.708686354664479	0.579262970231359	549.508724796891	1028.34745575337	1.4501891625143e-13	0.901576739094304	0.0594587575818771	0.000181948704658777	0.983804261574231	0.991330191044107	502	45933	435	275	174	114	65	22	13	5	4	3	0	0	44390	44550	44651	44711	44760	44803	1597	1605	1606	1607	1610	1610
J10_COPD	50_60	UKBB	AB1_SEPSIS_IMPLICIT	2.59601741360493	1.34683211842436	0.733730287173172	-11.1763048737366	-11.2006294934444	-11.2248948201976	0.381265424419177	0.57921825169529	1.00114057100451	520.071696065259	570.595762379312	934.509243009647	9.83132761229867e-12	0.0200581460572907	0.463622857743995	0.982854835491951	0.984338763032738	0.990416408415823	406	45681	354	247	155	87	53	20	11	4	1	0	0	0	44170	44277	44369	44437	44471	44504	1552	1559	1562	1563	1563	1563
J10_COPD	50_60	UKBB	AB1_SEPSIS_VIRAL	1.6218335457873	1.95918152251782	-10.5360908834816	-10.4988990470814	2.10642495042588	-10.5868130501466	1.00142432457522	0.708862074207895	480.231286465805	589.666610278069	1.00112468160072	965.605978931127	0.105333961987386	0.00571255017884257	0.982496121933412	0.985794571483934	0.0353733395779139	0.9912522440464	163	45082	138	106	62	37	30	11	4	3	1	1	1	0	43615	43647	43691	43716	43723	43742	1488	1489	1491	1491	1491	1492
J10_COPD	50_60	UKBB	AB1_SEPSIS_VIRAL_IMPL	1.6218335457873	1.95918152251782	-10.5360908834816	-10.4988990470814	2.10642495042588	-10.5868130501466	1.00142432457522	0.708862074207895	480.231286465805	589.666610278069	1.00112468160072	965.605978931127	0.105333961987386	0.00571255017884257	0.982496121933412	0.985794571483934	0.0353733395779139	0.9912522440464	163	45082	138	106	62	37	30	11	4	3	1	1	1	0	43615	43647	43691	43716	43723	43742	1488	1489	1491	1491	1491	1492
J10_COPD	50_60	UKBB	AB1_STREPTSTAPHYCOCC_INOTHER	1.9927119321257	2.18880724612166	1.881431166822	1.02212416277197	1.36738943269212	-9.59685668109723	0.579842121769387	0.411190783162256	0.579504040459703	1.00108963688414	1.00095752501281	440.308228362028	0.000588965490475046	1.02016917704526e-07	0.00116782958349392	0.307248928284281	0.171913423268523	0.982610868788139	331	45163	273	214	147	108	58	24	12	10	4	2	1	0	43698	43757	43824	43863	43913	43947	1511	1513	1519	1521	1522	1523
J10_COPD	50_60	UKBB	AB1_VIRAL_INOTHER	1.58563072101561	-11.056740460118	-10.9898019271966	-10.9751096348596	-10.9696198639289	-10.9089643521879	1.00148626568364	520.273388357515	808.055248129575	898.54484564903	793.001458376763	1198.74202612896	0.113358217541619	0.983044801658295	0.989148857094908	0.990254629093683	0.988963183980253	0.99273907654637	158	45020	145	111	36	26	20	10	1	0	0	0	0	0	43545	43579	43654	43664	43670	43680	1487	1488	1488	1488	1488	1488
J10_COPD	50_60	UKBB	AB1_VIRAL_NOS	1.67700178122881	0.253338747404113	-0.249198434126412	1.06663362513615	-0.143015240428249	0.654797039594154	0.502982567982951	0.708811845886988	1.00125228958524	0.579403856021385	1.00096739619618	1.0007464684902	0.000855712362805139	0.720782456864671	0.803448380318353	0.0656339208953137	0.886387306359469	0.512912994209409	688	44431	484	472	406	332	262	118	8	6	6	5	2	1	42956	42968	43034	43108	43178	43322	1671	1673	1673	1674	1677	1678
J10_COPD	50_60	UKBB	AB1_VIRAL_OTHER_INTEST_INFECTIONS	1.05331084144217	1.13085846176907	0.668118840020312	-11.1731619450062	0.792927992295023	2.50684620535673	1.00173780649682	0.708749333774556	1.0012294858923	394.30535384378	1.00118402701408	0.708756367162997	0.293036553116201	0.110585054572639	0.504581544333798	0.977393914546142	0.42836635873956	0.000404753860009672	309	44127	226	201	162	144	114	44	5	5	3	3	3	2	42723	42748	42787	42805	42835	42905	1482	1482	1484	1484	1484	1485
J10_COPD	50_60	UKBB	AB1_VIRAL_SKIN_MUCOUS_MEMBRANE	0.918315616228945	0.187951238452744	0.529334807116341	0.494196764771771	0.944104052129548	-11.9921017227124	0.502795110803026	0.502300493927285	0.449664470637569	0.502152476815201	0.380407156928487	366.738471371529	0.0677868509141989	0.708269751585947	0.239124747317835	0.325038432536162	0.0130711393963702	0.973914359442649	1350	41309	976	915	808	673	531	255	20	19	15	10	7	0	40063	40124	40231	40366	40508	40784	1600	1601	1605	1610	1613	1620
J10_COPD	50_60	UKBB	AB1_VIRAL_WARTS	0.263817746954569	-0.476270286080741	-0.376742287957463	-13.0037286265164	1.04700567668313	-13.0096547724213	1.0014452622748	1.00118215864796	1.00116160111474	587.233393767955	0.501887879934577	803.948738298117	0.792213766786744	0.634282474987365	0.706690035128412	0.982333044195153	0.0369664314016293	0.987089040413817	656	40888	460	444	405	354	277	138	6	5	4	3	4	0	39495	39511	39550	39601	39678	39817	1583	1584	1585	1586	1585	1589
J10_COPD	50_60	UKBB	AB1_ZOSTER	1.13991670042829	-0.665421383077718	0.198792382900626	1.13487054419813	-0.311069996961396	-10.9939655183474	0.579818953572687	1.00113679584613	0.708654286029377	0.502103627558891	1.00089545858147	341.244553469481	0.0493000773688448	0.506264276940271	0.779077844524856	0.0238068733535402	0.755958983022085	0.974298789460756	754	41162	592	537	454	348	261	113	10	8	7	5	1	0	39722	39777	39860	39966	40053	40201	1592	1594	1595	1597	1601	1602
J10_COPD	50_60	UKBB	ACUTE_RESPIRATORY_INFECTIONS	1.80106622146526	1.61707327381403	1.58323741192904	1.5365612816376	1.33313708080179	0.963443989917544	0.277147987959217	0.219109017768717	0.239166369932282	0.258756186884212	0.27459120859291	0.503749042035962	8.10858557883146e-11	1.58025376444145e-13	3.59645742761769e-11	2.88064534313316e-09	1.20393905170761e-06	0.0558060013511676	3853	37654	2737	2507	2162	1890	1489	711	72	59	45	32	18	4	37869	38099	38444	38716	39117	39895	829	842	856	869	883	897
J10_COPD	50_60	UKBB	ALCOHOLACUTE10	2.25235782242194	2.04323434854848	1.1444490840873	1.48031561243705	1.31587583485536	-9.64456358659619	0.709275691484987	0.579523577842207	1.00118750203164	1.00119731452323	1.00094393082818	446.888139520001	0.00149540100918303	0.000422342918695163	0.253000536442337	0.139261873749492	0.188632631502438	0.982781706698167	170	46860	126	118	89	67	50	20	7	5	3	2	1	0	45169	45177	45206	45228	45245	45275	1728	1730	1732	1733	1734	1735
J10_COPD	50_60	UKBB	ALCOHOLMENTAL	1.23946770647266	0.648188405460364	1.94196956540896	1.41052504910648	1.65935816035653	2.09640218789187	0.579742718570976	0.579458840371019	0.336945394690784	0.502320848237663	0.449502321806293	0.579053205316842	0.0325198548863878	0.263306590763556	8.24093119271995e-09	0.00498477284977109	0.000222895731768184	0.000294151920323146	729	46342	537	470	373	282	220	92	18	19	18	11	8	3	44886	44953	45050	45141	45203	45331	1630	1629	1630	1637	1640	1645
J10_COPD	50_60	UKBB	ALCOHOL_RELATED	1.18491807218609	0.602677921226157	1.76781813707225	-0.0103866448831622	1.38151974236666	1.96874453197698	0.579750623755065	0.579469823504008	0.356863184286099	1.0011836407175	0.502102089511414	0.579050657211215	0.0409692611258554	0.298316405964607	7.27892378071143e-07	0.991722602529084	0.00593281268188567	0.000673976442898069	790	46245	582	508	408	308	238	108	15	14	13	7	7	3	44818	44892	44992	45092	45162	45292	1620	1621	1622	1628	1628	1632
J10_COPD	50_60	UKBB	ALLERG_RHINITIS	2.44911647361411	0.336319908346115	1.58693589736188	-11.2171988383929	-11.2299099593049	-11.2652795188432	0.449971411465581	1.00102964057642	0.708582079164541	619.660482066181	766.762509317109	1241.68183712982	5.24416204983005e-08	0.736890491148576	0.0251173178733458	0.985557347534708	0.988314698034349	0.992761213843062	297	46764	257	218	135	67	37	12	8	3	2	0	0	0	45075	45114	45197	45265	45295	45320	1721	1726	1727	1729	1729	1729
J10_COPD	50_60	UKBB	APPENDACUT_NOCOMPLIC	-12.5008034616893	-12.4991710710211	-12.5091088095916	-12.5097036039116	1.82029940409357	-12.5271175537388	967.782378253193	724.574765977086	814.276793357729	917.058178499871	0.708900405802192	1617.73823276471	0.989694045946031	0.986236891626429	0.987743194565004	0.989116295939937	0.0102352457858689	0.993821562972865	241	45893	176	159	124	107	81	32	1	1	1	2	2	0	44244	44261	44296	44313	44339	44388	1713	1713	1713	1712	1712	1714
J10_COPD	50_60	UKBB	APPENDICITIS_BROAD	0.994174015770799	-13.0237072224327	-13.037405466296	-13.034337970592	1.43428422269503	-13.0765039577952	1.00140490918142	815.423772981249	906.834377967238	1017.0870741581	0.708715270831072	1612.2355512283	0.320817543609389	0.987256965668452	0.988529342899678	0.989775101237912	0.0429927302070474	0.993528596850843	315	45936	225	205	169	142	111	50	2	1	1	2	2	0	44307	44327	44363	44390	44421	44482	1717	1718	1718	1717	1717	1719
J10_COPD	50_60	UKBB	ARTHROSIS_COMORB	1.51858724796787	1.51392251231856	2.07860937671063	1.39189374429413	0.675820073461265	1.79478737157541	0.34533847346149	0.263314641993161	0.238557325218916	0.386809270606897	0.582418326300564	0.582684995784019	1.09561403977178e-05	8.95178495759364e-09	2.95287049747476e-18	0.000320183254830114	0.24589867063611	0.00206860385932276	2709	23127	2175	1904	1413	991	654	236	46	41	32	13	6	3	23173	23444	23935	24357	24694	25112	442	447	456	475	482	485
J10_COPD	50_60	UKBB	ASTHMA_COMORB	1.50203949466971	1.06193621525184	1.39755117452898	1.11294793914292	1.35917908527607	1.04739577125238	0.195943635675726	0.184863370973968	0.180651284653144	0.235708884077441	0.216323836996933	0.384415899291573	1.77898325459455e-14	9.22266548981226e-09	1.02446967231499e-14	2.3387513966102e-06	3.31938913701152e-10	0.00643712092077119	9843	30625	7820	6756	5218	3784	2636	1170	123	101	77	47	30	7	32024	33088	34626	36060	37208	38674	501	523	547	577	594	617
J10_COPD	50_60	UKBB	ASTHMA_CVDMETABOCOMORB	1.50987259294126	0.82422098985939	1.5392985398216	1.35315125019557	1.47537039153777	1.55356139604683	0.247618438600797	0.268135435584162	0.225047719287693	0.297404463782783	0.309186971696194	0.504651642694499	1.07687987672706e-09	0.00211281628186023	7.92616454345904e-12	5.36794093608802e-06	1.82610227777807e-06	0.0020805754792456	3968	26826	3391	2762	1991	1324	804	298	61	49	42	26	15	4	26800	27429	28200	28867	29387	29893	542	554	561	577	588	599
J10_COPD	50_60	UKBB	ASTHMA_IMMUNECOMORB	1.80050861452804	1.96327928944491	2.38606555607327	2.01903143683892	1.8370426114904	2.19871780097538	0.420828280599206	0.303854971185564	0.283449512747253	0.389657543123465	0.417989007997654	0.507549693005617	1.8816740151469e-05	1.03849828213989e-10	3.83109268103159e-17	2.20045361161734e-07	1.10796031718614e-05	1.47744369468732e-05	1713	23226	1341	1124	874	637	461	227	33	32	27	16	10	4	23252	23469	23719	23956	24132	24366	313	314	319	330	336	342
J10_COPD	50_60	UKBB	ASTHMA_MEDICATIO_COMORB	2.10185834729741	1.05875848615373	2.03767225658742	2.19276693212097	0.460579035494172	1.65774548365722	0.289786360491535	0.38580049313336	0.311377777821809	0.385966957021613	1.0027476799022	1.00275056479902	4.07246755036807e-13	0.00606371272408983	5.98741085241158e-11	1.3372974612401e-08	0.646006556367787	0.0982905215721315	1853	26613	1668	1276	770	450	244	91	32	24	19	9	2	1	26287	26679	27185	27505	27711	27864	479	487	492	502	509	510
J10_COPD	50_60	UKBB	ASTHMA_PSYCH_COMORB	1.53940889169235	1.88696590356821	1.72662244885095	1.89392566624636	1.46022262673479	1.63515600613931	0.346443548433824	0.226092819045205	0.272510443897577	0.29056905643579	0.363102672235339	0.506487344516798	8.85226199039026e-06	7.0626400789348e-17	2.35827689320268e-10	7.12566205978659e-11	5.78251711365008e-05	0.00124474236671939	3047	23989	2341	2059	1607	1177	826	389	54	51	33	23	12	4	24256	24538	24990	25420	25771	26208	385	388	406	416	427	435
J10_COPD	50_60	UKBB	AUD	2.26846649660834	1.32812804961407	2.53286424730736	2.18706887029382	2.2771722019642	2.67215239134484	0.411529395829579	0.502374106491639	0.320196818236476	0.449808001118257	0.44963750971078	0.579009068300357	3.54208751611216e-08	0.00820045193861736	2.56696232029142e-15	1.16072059589176e-06	4.09554743900124e-07	3.9301183293722e-06	488	46619	365	306	227	156	113	49	24	22	20	12	8	3	45052	45111	45190	45261	45304	45368	1666	1668	1670	1678	1682	1687
J10_COPD	50_60	UKBB	AUD_SWEDISH	1.18734171457865	0.602686092957173	1.76782549960326	-0.0103793048119684	1.38152661291278	1.96874954100626	0.579755481701382	0.57946981373376	0.356863174332614	1.00118363820123	0.502102091598457	0.579050652696164	0.0405595788917116	0.298309846467723	7.27814648911444e-07	0.991728451799386	0.00593256503451982	0.00067395505598349	789	46245	581	508	408	308	238	108	15	14	13	7	7	3	44818	44891	44991	45091	45161	45291	1620	1621	1622	1628	1628	1632
J10_COPD	50_60	UKBB	AUTOIMMUNE	1.22679611234283	1.18195646737516	1.15805354669567	0.983826038619378	1.19011686363645	-12.0296128217575	0.293539021887783	0.228972074615985	0.262736502470755	0.336789022746282	0.319444922047062	385.269633390661	2.92370613866682e-05	2.44310363006193e-07	1.04492718287238e-05	0.00348692736949424	0.00019486844802491	0.975090995667087	2919	42576	2351	2018	1568	1125	743	304	55	45	30	19	10	0	41674	42007	42457	42900	43282	43721	1415	1425	1440	1451	1460	1470
J10_COPD	50_60	UKBB	BACT_INTEST_INFECTION_NOS	1.84672654876978	1.33087773539654	1.52889893340895	1.61766896809314	-10.4829960417417	-10.5308419076818	1.00156230074531	1.00117149690825	1.00110012757492	1.00093646507267	509.710412981309	821.419612757774	0.0652056002582761	0.183742273337042	0.126706613471537	0.106060698340949	0.983591406292747	0.989771164608226	121	46677	94	82	65	57	37	10	4	3	2	1	0	0	44971	44983	45000	45008	45028	45055	1729	1730	1731	1732	1733	1733
J10_COPD	50_60	UKBB	BLEEDING	1.13910963634873	1.27719850813165	1.69320914145898	1.19661144187841	0.0437901309021421	1.31080897118628	0.381296162070152	0.271282852138526	0.254353346093194	0.380741031464024	0.708402807626114	0.708401172468103	0.00281299818863122	2.50164346613966e-06	2.79630783417973e-11	0.00167312318685393	0.950709920468606	0.0642592855249933	1765	45769	1425	1176	904	647	431	158	38	36	25	10	4	2	44457	44706	44978	45235	45451	45724	1614	1616	1627	1642	1648	1650
J10_COPD	50_60	UKBB	BRADY_UNSPE	-11.5583079094921	1.54852529302503	1.86884647651903	1.13772087600541	-11.5575205738202	2.0952248045981	516.066611071158	0.579213103106261	0.579085076038652	1.00099094633961	642.381269112184	1.0008922891782	0.982131329018246	0.00750646386765299	0.00124990608405795	0.255707810333989	0.985645487827946	0.0363173046017184	271	46848	225	184	130	87	55	23	7	8	5	2	1	1	45151	45192	45246	45289	45321	45353	1736	1735	1738	1741	1742	1742
J10_COPD	50_60	UKBB	BRONCHITIS	1.65665577393628	1.40337483388755	1.33766346124962	1.20481774067326	0.706751099107414	0.93727650649159	0.249472289696304	0.203363779454132	0.22480063232338	0.255586651434948	0.320189918533207	0.44987624119919	3.12323099532533e-11	5.17067971145895e-12	2.67416876056956e-09	2.42983433755943e-06	0.0272940030835355	0.037213898542311	3659	40875	2603	2389	2063	1779	1372	635	81	65	48	29	15	5	40601	40815	41141	41425	41832	42569	1249	1265	1282	1301	1315	1325
J10_COPD	50_60	UKBB	C3_BREAST	1.01317546185488	0.0787181731846757	-0.349067468098122	0.599360860682943	0.0385722898214192	-12.0080542753936	0.582923403351652	0.710610163910133	1.00230868292622	0.710122429850248	1.00188219999857	657.902375283585	0.0821943148146517	0.911794399622925	0.727642349202216	0.398655611303634	0.96928917065285	0.985437795131643	936	24923	766	664	523	381	243	100	9	6	4	3	1	0	24293	24395	24536	24678	24816	24959	791	794	796	797	799	800
J10_COPD	50_60	UKBB	C3_BREAST_EXALLC	1.15256259762104	0.228832932489665	-0.208571497684924	0.745248414978437	0.167747440877898	-12.017904789544	0.584414354423828	0.71151374285568	1.00295846794681	0.710971524276253	1.00244251233153	707.502715334897	0.0485905662875148	0.747744975022289	0.835263115660473	0.294541246483983	0.867103544204595	0.986447487236874	936	21629	766	664	523	381	243	100	9	6	4	3	1	0	21207	21309	21450	21592	21730	21873	583	586	588	589	591	592
J10_COPD	50_60	UKBB	C3_BRONCHUS_LUNG	4.22356702859876	-10.5691311958659	3.2960610295061	-10.5170991576312	-10.5897707437218	-10.6416586397967	0.320172428085219	507.852889422648	0.708820287506963	789.648152572222	1246.62561532512	2523.68394162749	9.81607804362086e-40	0.983396101353603	3.31829025610568e-06	0.989373516633384	0.993222253051163	0.996635557318433	129	46912	113	55	23	16	5	2	12	2	2	0	0	0	45213	45271	45303	45310	45321	45324	1703	1713	1713	1715	1715	1715
J10_COPD	50_60	UKBB	C3_BRONCHUS_LUNG_EXALLC	4.24990083975472	-10.5732729305144	3.34304377073108	-10.5179654631612	-10.5955662568467	-10.6553778057063	0.321114766629398	517.415966488554	0.709277547280226	801.080779046398	1289.17678226474	2521.27608959518	5.52181255508919e-40	0.983696552334696	2.43726978559058e-06	0.989524300968309	0.993442370613083	0.996628002713373	129	37595	113	55	23	16	5	2	12	2	2	0	0	0	36350	36408	36440	36447	36458	36461	1249	1259	1259	1261	1261	1261
J10_COPD	50_60	UKBB	C3_CANCER	1.48539283307314	0.492666581158505	0.503939391841776	0.272754265449624	-0.47315331031506	-12.4383983463842	0.210301118889486	0.262267691502314	0.319552273967421	0.449598590419672	0.708500729908695	440.960833813519	1.62744858056213e-12	0.0603145049502227	0.114791596632624	0.544075414586348	0.504246378318304	0.9774966633809	4000	42550	3425	2801	1888	1225	743	332	52	30	17	7	2	0	41684	42308	43221	43884	44366	44777	1389	1411	1424	1434	1439	1441
J10_COPD	50_60	UKBB	C3_CANCER_EXALLC	1.48536753703195	0.49264144486758	0.503912676272831	0.272725609679463	-0.473183045876149	-12.4383992096174	0.210301112599297	0.262267694152275	0.319552281273149	0.449598599618113	0.708500739101908	440.954428182637	1.62885607183813e-12	0.0603276079509805	0.114810842478173	0.544117730295225	0.504219590640409	0.97749633500609	4000	42549	3425	2801	1888	1225	743	332	52	30	17	7	2	0	41683	42307	43220	43883	44365	44776	1389	1411	1424	1434	1439	1441
J10_COPD	50_60	UKBB	C3_CANCER_WIDE	1.48539283307314	0.492666581158505	0.503939391841776	0.272754265449624	-0.47315331031506	-12.4383983463842	0.210301118889486	0.262267691502314	0.319552273967421	0.449598590419672	0.708500729908695	440.960833813519	1.62744858056213e-12	0.0603145049502227	0.114791596632624	0.544075414586348	0.504246378318304	0.9774966633809	4000	42550	3425	2801	1888	1225	743	332	52	30	17	7	2	0	41684	42308	43221	43884	44366	44777	1389	1411	1424	1434	1439	1441
J10_COPD	50_60	UKBB	C3_CANCER_WIDE_EXALLC	1.48539283307314	0.492666581158505	0.503939391841776	0.272754265449624	-0.47315331031506	-12.4383983463842	0.210301118889486	0.262267691502314	0.319552273967421	0.449598590419672	0.708500729908695	440.960833813519	1.62744858056213e-12	0.0603145049502227	0.114791596632624	0.544075414586348	0.504246378318304	0.9774966633809	4000	42550	3425	2801	1888	1225	743	332	52	30	17	7	2	0	41684	42308	43221	43884	44366	44777	1389	1411	1424	1434	1439	1441
J10_COPD	50_60	UKBB	C3_COLON	2.31007526380265	0.79241854270674	1.37681633535907	-10.5660547543132	-10.5655045878613	-10.6031839315804	0.579420725057015	1.00091566098426	1.00093308756501	551.6703460155	597.088684065461	889.409988623218	6.69506083413013e-05	0.428539343448886	0.168966310881976	0.984719177642593	0.98588214229291	0.990488170282879	205	46803	185	135	75	38	25	11	5	2	1	0	0	0	45076	45126	45186	45223	45236	45250	1742	1745	1746	1747	1747	1747
J10_COPD	50_60	UKBB	C3_COLON_EXALLC	2.42321135384999	0.9184390836377	1.48698055862091	-11.1637772830161	-11.162225280149	-11.2085555758943	0.580101631563436	1.00125580981641	1.00128435111503	797.890895754655	853.739410685648	1266.30667369356	2.95095331363475e-05	0.35899219154984	0.137524433652752	0.988836675585924	0.989568346770271	0.992937716548172	205	37625	185	135	75	38	25	11	5	2	1	0	0	0	36460	36510	36570	36607	36620	36634	1180	1183	1184	1185	1185	1185
J10_COPD	50_60	UKBB	C3_COLORECTAL	1.87554860601966	1.66140488802102	0.842815165554945	-11.5308541116745	-11.5076130001695	-11.5415647536261	0.579485273296291	0.501905654554018	1.00093641902782	707.113436262465	821.188504761142	1386.40234106065	0.00120972658789206	0.000932314606919485	0.39977302199096	0.986989523516286	0.988819319571311	0.99335782284375	307	46700	280	221	121	56	33	13	8	5	1	0	0	0	44995	45054	45154	45219	45242	45262	1724	1727	1731	1732	1732	1732
J10_COPD	50_60	UKBB	C3_COLORECTAL_EXALLC	1.99192737209674	1.7863195383802	0.952575219855281	-11.5458585497366	-11.525390698393	-11.557963650824	0.580185550170828	0.502600877649573	1.0012857724537	757.67270832628	880.031205550622	1469.89841208966	0.000596371698821606	0.00037920106369494	0.341425719310312	0.987841840345374	0.989550747333768	0.993726215603124	307	37776	280	221	121	56	33	13	8	5	1	0	0	0	36612	36671	36771	36836	36859	36879	1183	1186	1190	1191	1191	1191
J10_COPD	50_60	UKBB	C3_CORPUS_UTERI	-13.0062173997437	-13.0058760947143	-13.0055788924122	-13.0051819795038	-13.0050654475508	-13.0046258208883	1575.03167801461	1222.39500626264	1390.47322974307	1787.18326414429	2371.87140811544	3845.42074803102	0.993411343871248	0.991510933946433	0.992537217489836	0.99419391254331	0.995625189078696	0.997301681386025	133	26018	120	102	70	42	17	9	0	0	0	0	0	0	25178	25196	25228	25256	25281	25289	853	853	853	853	853	853
J10_COPD	50_60	UKBB	C3_CORPUS_UTERI_EXALLC	-13.0074234697724	-13.0070973427777	-13.0068147539671	-13.006350789687	-13.0062821205736	-13.0056954159599	1682.06714087666	1320.81618290783	1465.29122962244	1924.36095816612	2538.59213337113	4184.3153264094	0.993830021005668	0.992142741326094	0.992917585130907	0.99460730720296	0.995912117523519	0.997520017958302	133	20954	120	102	70	42	17	9	0	0	0	0	0	0	20396	20414	20446	20474	20499	20507	571	571	571	571	571	571
J10_COPD	50_60	UKBB	C3_DIGESTIVE_ORGANS	1.77034712719557	1.65617213122308	0.646927331257115	-11.5421193548657	-11.5165895331912	-11.5492253884444	0.502290296300794	0.449342769917051	1.0009477150546	627.185392669283	717.590473584008	1058.48496250448	0.000424203184509787	0.000228016129594261	0.518075499179158	0.985317325394585	0.987195322581149	0.991294381957701	475	46563	438	289	150	71	42	18	10	6	1	0	0	0	44890	45039	45178	45257	45286	45310	1700	1704	1709	1710	1710	1710
J10_COPD	50_60	UKBB	C3_DIGESTIVE_ORGANS_EXALLC	1.85821239400073	1.75579362487797	0.735871741486584	-11.5559517179665	-11.5296971381845	-11.5642622348737	0.502956635097782	0.450021931855861	1.00125839907879	662.597243287818	758.505181113303	1114.0996865371	0.000220252491807717	9.55694503842005e-05	0.462371842858196	0.986085290639994	0.987872181606743	0.991718173230688	475	38165	438	289	150	71	42	18	10	6	1	0	0	0	36984	37133	37272	37351	37380	37404	1208	1212	1217	1218	1218	1218
J10_COPD	50_60	UKBB	C3_FEMALE_GENITAL	1.13968258160488	-13.0151037134138	0.989955683447852	-13.0137072881297	-13.0121963808927	-13.010634056527	1.00268983711414	918.638885991776	1.0020566592257	1390.72956908481	1601.9526373122	2689.8825119119	0.25569498205024	0.988696099121002	0.323189938693006	0.992533929799114	0.993519086528168	0.996140744617556	251	25842	221	189	126	77	40	15	2	1	1	0	0	0	25030	25062	25125	25174	25211	25236	840	841	841	842	842	842
J10_COPD	50_60	UKBB	C3_FEMALE_GENITAL_EXALLC	1.28082225909071	-12.5023550085428	1.11279505872044	-12.5022480161822	-12.5023071436329	-12.5022399586179	1.00360429302018	770.625083105664	1.00281101942537	1161.79698830784	1323.36505256549	2241.58449963158	0.201876919626664	0.987055964475789	0.267138781135608	0.991414026509169	0.992462208792231	0.995549892264925	251	21092	221	189	126	77	40	15	2	1	1	0	0	0	20545	20577	20640	20689	20726	20751	575	576	576	577	577	577
J10_COPD	50_60	UKBB	C3_HEAD_AND_NECK	1.868683976472	1.32853150163258	-11.5608679462842	-11.5384797068085	-11.4972963506617	-11.5937192202942	1.00143293937692	1.00112149615015	700.859075422395	862.653661220179	1048.86744941205	1883.91174180668	0.0620399528392209	0.184494383539863	0.986839266160791	0.989328161784708	0.991254060227738	0.9950897958893	105	46904	93	73	53	35	17	5	2	1	0	0	0	0	45174	45194	45214	45232	45250	45262	1740	1741	1742	1742	1742	1742
J10_COPD	50_60	UKBB	C3_HEAD_AND_NECK_EXALLC	1.97005104623704	1.42525578360476	-11.573295955773	-11.5462368575339	-11.4991161318548	-11.6018809356636	1.00191118230632	1.00151678688933	740.268623719589	920.278725765959	1108.53813105804	2027.01729395553	0.0492647632170941	0.154707965933711	0.987526449573698	0.989989638818454	0.991723511869805	0.995433235246728	105	37364	93	73	53	35	17	5	2	1	0	0	0	0	36198	36218	36238	36256	36274	36286	1176	1177	1178	1178	1178	1178
J10_COPD	50_60	UKBB	C3_LYMPHNODES_SECONDARY_NAS	1.06342405507646	1.11765589063102	0.383345998949729	0.795247069850094	-10.9223024991364	-10.9265240019428	0.708834110687777	0.579265764458982	1.00099279420593	1.00095787791902	368.27803178396	627.141073102256	0.133551233801489	0.05367682855815	0.701745127520544	0.426912527376465	0.976339997519583	0.986099357654051	571	46566	497	345	211	144	90	43	7	5	2	1	0	0	44922	45074	45208	45275	45329	45376	1711	1713	1716	1717	1718	1718
J10_COPD	50_60	UKBB	C3_LYMPHNODES_SECONDARY_NAS_EXALLC	1.13834158084652	1.20579816479243	0.465003510261642	0.885013875187624	-11.9337898971996	-11.9367971216077	0.709307856350055	0.579802942609773	1.00128698476745	1.00125567106117	635.388748894498	1086.92007273148	0.108524067426672	0.0375559098556259	0.642357016062236	0.376748047192361	0.985015115641394	0.991237631063741	571	38030	497	345	211	144	90	43	7	5	2	1	0	0	36863	37015	37149	37216	37270	37317	1234	1236	1239	1240	1241	1241
J10_COPD	50_60	UKBB	C3_MALE_GENITAL	0.974890221816042	-14.0179897593523	-14.018084674059	-14.0184740860574	-14.0175474698597	-14.016252776848	0.710107405922305	951.753167428064	1337.24034209959	1894.73526762886	2392.12656371967	4104.36646649203	0.169790545540134	0.988248703958932	0.991636052148036	0.994096789041885	0.995324528029523	0.997275260373151	368	20508	347	285	152	74	33	15	2	0	0	0	0	0	19663	19725	19858	19936	19977	19995	864	866	866	866	866	866
J10_COPD	50_60	UKBB	C3_MALE_GENITAL_EXALLC	1.12713611900531	-14.0290354814624	-14.0293395405574	-14.0299669154872	-14.0282521455802	-14.0260774939025	0.711068419200118	1028.70230199896	1451.76774714519	2054.55940319351	2617.92653298479	4406.78354462477	0.11293672540889	0.989119102940839	0.992289662572517	0.994551529163269	0.995724527752867	0.997460467102048	368	17374	347	285	152	74	33	15	2	0	0	0	0	0	16772	16834	16967	17045	17086	17104	621	623	623	623	623	623
J10_COPD	50_60	UKBB	C3_MELANOMA	-12.9986885449951	-12.9889366051432	-12.9812512479795	-12.9719108588638	0.837865924241273	-12.9798853453752	962.967626067815	721.407852850268	842.377686706747	1022.44302203444	1.00089340427011	1672.01311820287	0.989230024289164	0.985634877667952	0.987704885605959	0.989877372610287	0.402526221386684	0.993806061695916	350	46652	291	245	185	131	92	42	0	1	1	1	1	0	44961	45007	45067	45121	45160	45210	1750	1749	1749	1749	1749	1750
J10_COPD	50_60	UKBB	C3_MELANOMA_EXALLC	-13.0018146263813	-12.990556333466	-12.9819714471807	-12.9742897136544	0.970294800029985	-12.9836558120179	1025.25849061191	769.543167093791	899.162880025113	1090.0438684721	1.00123685014475	1787.4428717215	0.98988189886022	0.98653165601897	0.988480669111827	0.990503372087923	0.33249720682979	0.994204364469257	350	37492	291	245	185	131	92	42	0	1	1	1	1	0	36376	36422	36482	36536	36575	36625	1175	1174	1174	1174	1174	1175
J10_COPD	50_60	UKBB	C3_NONHODGKIN	2.39072986931144	1.24791322668646	1.60057185448987	-10.5820804288418	-10.5808688707336	-10.5622063018521	0.708742550090852	1.00096122721333	1.00098780371479	549.657175605265	686.236653702966	849.742807548752	0.000743001535027324	0.212502071651456	0.109822299328321	0.984639958464387	0.987698154315444	0.990082641173984	130	46873	107	81	55	38	19	10	4	2	1	0	0	0	45148	45174	45200	45217	45236	45245	1744	1746	1747	1748	1748	1748
J10_COPD	50_60	UKBB	C3_NONHODGKIN_EXALLC	2.49496777821028	1.37204448256399	1.72080814827397	-11.1832972845669	-11.185667564235	-11.1752449991676	0.709326241677689	1.00133155945068	1.00137202611487	786.85803938202	988.351829075392	1231.16740519881	0.000435834357620509	0.170618251520233	0.0857144960277865	0.988660368960101	0.990970137689694	0.992757741172158	130	37406	107	81	55	38	19	10	4	2	1	0	0	0	36258	36284	36310	36327	36346	36355	1167	1169	1170	1171	1171	1171
J10_COPD	50_60	UKBB	C3_PROSTATE	1.00686187976133	-14.0177815006268	-14.0179280440267	-14.0183922721006	-14.0173462203594	-14.0159253487603	0.710108316023164	971.64090683011	1393.84707979359	2043.18148799417	2673.90375284221	4921.21834674948	0.15622025087633	0.988489385960991	0.991975805679876	0.994525708522224	0.995817286656456	0.997727579933526	346	20573	334	271	138	63	25	8	2	0	0	0	0	0	19717	19780	19913	19988	20026	20043	866	868	868	868	868	868
J10_COPD	50_60	UKBB	C3_PROSTATE_EXALLC	1.15614893621015	-14.0297540732211	-14.0301523966145	-14.0308567390192	-14.0287477769957	-14.025542401704	0.711068484675662	1049.15321494276	1511.53749930539	2212.31025451222	2933.42333629292	5346.30958895565	0.103964141942832	0.989330642665503	0.992594109477965	0.994939711148218	0.99618422664982	0.997906826995944	346	17356	334	271	138	63	25	8	2	0	0	0	0	0	16746	16809	16942	17017	17055	17072	620	622	622	622	622	622
J10_COPD	50_60	UKBB	C3_RECTUM	-11.6037335449383	2.21510767244294	-11.6083318728055	-11.5928947150123	-11.5814330698922	-11.6583598408027	760.533977354549	0.579184039799366	734.15987101729	1087.70910171865	1464.28901620271	2595.32774245628	0.987826867800298	0.00013102093218442	0.987384596706257	0.991496240515782	0.99368939451593	0.996415869223149	122	46903	113	92	52	24	10	4	3	3	0	0	0	0	45164	45185	45225	45253	45267	45273	1745	1745	1748	1748	1748	1748
J10_COPD	50_60	UKBB	C3_RECTUM_EXALLC	-11.2170925245434	2.3487341421411	-11.2301165404544	-11.2140490758996	-11.2127694539893	-11.2653831966717	664.703779952115	0.57990903417742	644.935210129484	956.449709056211	1295.87227072775	2265.7631029577	0.986536077511001	5.11789411887009e-05	0.986107311741741	0.990645287941242	0.99309624551831	0.996032931122056	122	37413	113	92	52	24	10	4	3	3	0	0	0	0	36255	36276	36316	36344	36358	36364	1164	1164	1167	1167	1167	1167
J10_COPD	50_60	UKBB	C3_RESPIRATORY_INTRATHORACIC	4.1081593733805	1.75785366712586	3.57752834380938	-9.54342224177565	-9.60532756294127	-9.69222075074623	0.320187894115908	1.0011207368162	0.579425153322221	446.105377145063	669.187994524207	1050.93552872403	1.10698657315104e-37	0.0791079132739034	6.64691382384749e-10	0.982932354339853	0.988547793042914	0.992641638366274	146	46885	124	60	26	19	7	4	14	4	3	0	0	0	45199	45263	45297	45304	45316	45319	1694	1704	1705	1708	1708	1708
J10_COPD	50_60	UKBB	C3_RESPIRATORY_INTRATHORACIC_EXALLC	4.12905085265874	1.77941016572539	3.6132893448173	-10.5440517393669	-10.6139400080215	-10.7084692598776	0.321072540385631	1.00140486017718	0.579933824412057	745.157193840031	1135.10517650715	1758.22568838939	7.54003063226133e-38	0.0755824152316748	4.64889200163508e-10	0.988710227289199	0.992539391388855	0.995140516074721	146	37623	124	60	26	19	7	4	14	4	3	0	0	0	36378	36442	36476	36483	36495	36498	1253	1263	1264	1267	1267	1267
J10_COPD	50_60	UKBB	C3_SECONDARY_NAS	1.77243278153575	1.14920981257158	-10.4814242857382	-10.4655086140433	-10.444783753248	-10.3725880903883	0.708774120568052	1.00105375955621	463.533350204934	609.59033830489	857.677397683097	1971.2927738964	0.0123947464183032	0.250968523995714	0.981959757598935	0.986302509998247	0.990283612768615	0.995801694292807	348	46812	331	131	55	31	15	4	3	1	0	0	0	0	45088	45288	45364	45388	45404	45415	1738	1740	1741	1741	1741	1741
J10_COPD	50_60	UKBB	C3_SECONDARY_NAS_EXALLC	1.83970526666146	1.2204128584925	-11.4818750276989	-11.4624673303813	-11.4355489390396	-11.3531341737989	0.709232821933313	1.00136881994341	798.984264744184	1050.08488386778	1470.55037216287	3346.23376049568	0.0094883868441448	0.222941138077599	0.988534323004613	0.991290662087505	0.993795414182277	0.997292934760859	348	37904	331	131	55	31	15	4	3	1	0	0	0	0	36683	36883	36959	36983	36999	37010	1235	1237	1238	1238	1238	1238
J10_COPD	50_60	UKBB	C3_SECONDARY_RESPIRATORY_DIGESTIVE	2.70103048725728	0.919388209258907	1.83062303234028	-10.1523655930558	-10.1306561953428	-10.1069092614669	0.380975672398718	1.00103082439919	1.00104926168499	570.003982848655	669.466405913285	1869.49323486143	1.34333556879888e-12	0.358387794747339	0.0674439264983179	0.985789594915919	0.987926525339843	0.995686474053648	465	46721	437	173	61	28	12	5	8	1	1	0	0	0	45006	45270	45382	45415	45431	45438	1735	1742	1742	1743	1743	1743
J10_COPD	50_60	UKBB	C3_SECONDARY_RESPIRATORY_DIGESTIVE_EXALLC	2.75860226696612	0.978132646609414	1.90723666698313	-10.150180149707	-10.1291908060923	-10.1062833993009	0.381754372068945	1.00132042070995	1.00135159153294	589.453559766434	693.245293899266	1904.65842833591	4.96994728249561e-13	0.328646981812104	0.0568239771845868	0.986261391277896	0.988342311919273	0.995766374939715	465	38082	437	173	61	28	12	5	8	1	1	0	0	0	36862	37126	37238	37271	37287	37294	1240	1247	1247	1248	1248	1248
J10_COPD	50_60	UKBB	C3_SECONDARY_WITHOUT_SITESPEC	2.15576295727127	1.90200382049907	2.42025942939155	-9.54449314849705	-9.59209943279759	-9.62120813141074	1.00143751531145	1.00116155323259	1.0013861273447	474.949676335319	459.5522909406	867.582986514798	0.0313447436901426	0.0574597510021743	0.0156529175781651	0.983966951520414	0.983347200078714	0.991151905695953	126	46927	110	54	30	20	13	6	2	1	1	0	0	0	45190	45246	45270	45280	45287	45294	1751	1752	1752	1753	1753	1753
J10_COPD	50_60	UKBB	C3_SECONDARY_WITHOUT_SITESPEC_EXALLC	2.25915651732439	2.01017382068047	2.54119580922153	-10.1590238972852	-10.2203157629716	-10.221633014087	1.00193894672119	1.00157347471591	1.00186734010777	679.256315359846	674.108405070365	1248.62192833551	0.0241468517409414	0.044747977246483	0.0111979733853219	0.988067205325583	0.987903548308913	0.993468325447123	126	37410	110	54	30	20	13	6	2	1	1	0	0	0	36246	36302	36326	36336	36343	36350	1178	1179	1179	1180	1180	1180
J10_COPD	50_60	UKBB	C3_SKIN	0.383814437034153	-0.625836238356416	-0.939776960363468	0.225997818260935	-13.0060927025746	-12.9841482310458	0.579372371800959	0.708424058503499	1.00092896638731	0.708473581757097	553.184980549481	868.875111940193	0.507672684811682	0.377009193127809	0.34777965053388	0.749732136665017	0.981242432567224	0.98807715205639	1386	45578	1169	1029	720	484	303	140	7	4	3	2	0	0	44111	44251	44560	44796	44977	45140	1677	1680	1681	1682	1684	1684
J10_COPD	50_60	UKBB	C3_SKIN_EXALLC	0.50748338202804	-0.487809314657001	-0.801952622099028	0.362363428263151	-13.0050630412968	-12.9845578736471	0.579927809330801	0.708830423766876	1.00121668680409	0.708891222772277	592.907989744207	930.891704468031	0.381530233351016	0.491333757470891	0.423144334350183	0.609232515440333	0.982500308313792	0.988871055281331	1386	39161	1169	1029	720	484	303	140	7	4	3	2	0	0	38161	38301	38610	38846	39027	39190	1210	1213	1214	1215	1217	1217
J10_COPD	50_60	UKBB	C3_UNCERTAIN_SECONDARY	1.91168051699889	0.829567031136658	0.911988485506345	0.681234194387293	-11.4277969629868	-11.4279766904539	0.381092275238647	0.579184435000159	0.70853951967962	1.00098772020484	441.606314327728	777.290420889273	5.26707805614558e-07	0.152057407751405	0.198046022824519	0.496148685093054	0.97935481242025	0.988269664166647	899	46303	802	474	261	171	108	49	12	5	3	1	0	0	44708	45036	45249	45339	45402	45461	1680	1687	1689	1691	1692	1692
J10_COPD	50_60	UKBB	C3_UNCERTAIN_SECONDARY_EXALLC	1.94038242798576	0.867403037309436	0.947443635057047	0.72782758233603	-11.4275902824417	-11.427596068182	0.381695518058515	0.57957209568485	0.708847256911173	1.00121147757831	450.519271523527	795.235560663032	3.70372534869122e-07	0.134490434741401	0.181353980150789	0.467258483509127	0.979763528936142	0.988534732192359	899	38666	802	474	261	171	108	49	12	5	3	1	0	0	37456	37784	37997	38087	38150	38209	1295	1302	1304	1306	1307	1307
J10_COPD	50_60	UKBB	C3_URINARY_TRACT	1.84408192396396	1.19627695213422	-10.5205116066964	-10.4947975221508	-10.4124305878622	-10.4927346830928	1.00133277714393	1.00096069650298	483.668598595259	917.572287090451	1056.88815429607	1873.29276090704	0.0655296637063358	0.232036712785418	0.982646192171719	0.990874338226381	0.992139392254103	0.99553089223297	101	46922	95	74	41	14	9	2	2	1	0	0	0	0	45172	45193	45226	45253	45258	45265	1754	1755	1756	1756	1756	1756
J10_COPD	50_60	UKBB	C3_URINARY_TRACT_EXALLC	1.96910779265544	1.31504373258103	-10.5244512471976	-10.5016803885644	-10.4113388311559	-10.4966264850942	1.00182410954172	1.00135469326378	514.419927929334	989.686854942169	1115.93165601855	2008.46468767086	0.0493537982410095	0.189093781875827	0.983677320922241	0.991533714565411	0.99255606205399	0.995830119324698	101	37393	95	74	41	14	9	2	2	1	0	0	0	0	36227	36248	36281	36308	36313	36320	1170	1171	1172	1172	1172	1172
J10_COPD	50_60	UKBB	CARDIAC_ARRHYTM	1.89506252117339	1.3996862765173	0.362855276086559	0.791179802755745	1.88968991701662	1.61354296418132	0.358953200330284	0.358349507758352	0.709454422367505	0.709462300858926	0.450421055338701	1.00154771834339	1.29597747112805e-07	9.38656508740031e-05	0.609031243142528	0.264772307973336	2.72407999918469e-05	0.107168931045545	1087	37943	936	752	528	344	206	69	22	14	8	8	6	1	37129	37313	37537	37721	37859	37996	943	951	957	957	959	964
J10_COPD	50_60	UKBB	CD2_BENIGN	0.349760393585703	0.396144175769607	0.598308541198806	0.102972821404717	0.53552894004834	-0.0373974450892785	0.411846805013627	0.29292710319816	0.292804123397585	0.449997506787786	0.356618165226922	0.708505366982288	0.395742879404253	0.176258783373188	0.0410153588508167	0.819001235408026	0.133177906763458	0.957904349729046	3699	42415	2838	2587	2171	1529	1094	516	36	34	23	14	10	2	41774	42025	42441	43083	43518	44096	1466	1468	1479	1488	1492	1500
J10_COPD	50_60	UKBB	CD2_BENIGN_ASCENDING_COLON	1.96967488251219	-11.5568707963231	2.15868782506525	-11.5181471825328	-11.5217459337358	-11.4121910854347	0.708792649303908	466.696607888438	0.708585330352756	917.520720786428	1065.24185300963	2488.20714696517	0.00545407101840328	0.980243896571087	0.00231541373521297	0.989983975052024	0.991370181404241	0.99634050599091	175	46954	159	133	73	37	21	4	4	2	2	0	0	0	45232	45258	45318	45354	45370	45387	1734	1736	1736	1738	1738	1738
J10_COPD	50_60	UKBB	CD2_BENIGN_ASCENDING_COLON_EXALLC	2.08210510146983	-11.5982545799149	2.27109071221347	-11.5544440593191	-11.5611633910953	-11.4317956975025	0.709388761982699	505.062536941984	0.709141521611315	996.676642120694	1153.58480137997	2699.98285084571	0.0033347331660449	0.981678991607812	0.00136196956950405	0.990750354092136	0.992003778699904	0.996621746677477	175	37344	159	133	73	37	21	4	4	2	2	0	0	0	36199	36225	36285	36321	36337	36354	1157	1159	1159	1161	1161	1161
J10_COPD	50_60	UKBB	CD2_BENIGN_BREAST	-13.0113430113633	-13.0109472269702	-13.0095901094412	-13.0092148601767	-13.0063238237364	-13.0052540262944	2038.55678365783	1464.10550130682	1597.68816877069	1492.15395149296	1285.44576575088	2640.18022677912	0.994907436819693	0.992909597519859	0.993503089910642	0.993043800755591	0.991927027821029	0.996069719283677	123	25962	84	83	74	75	66	21	0	0	0	0	0	0	25145	25146	25155	25154	25163	25208	856	856	856	856	856	856
J10_COPD	50_60	UKBB	CD2_BENIGN_BREAST_EXALLC	-13.0121602697432	-13.0118981291494	-13.0110193258175	-13.0100900808105	-13.0073948908394	-13.0064168255031	2240.3685385185	1626.32764201521	1728.36940067759	1636.45826606038	1366.50450555104	2834.410753455	0.995365876982922	0.993616365119889	0.99399364893484	0.99365676419852	0.992405262628213	0.996338715994423	123	20713	84	83	74	75	66	21	0	0	0	0	0	0	20185	20186	20195	20194	20203	20248	567	567	567	567	567	567
J10_COPD	50_60	UKBB	CD2_BENIGN_CAECUM	1.31714004542485	0.764467174616384	1.29053465954569	-11.0641909461757	-11.0866596664612	-11.1676668350357	1.00128256095693	1.00101593903744	1.00100244663673	642.75810465442	798.832657423072	1662.72437832916	0.188357737872952	0.445051220103905	0.197313876399057	0.98626620010992	0.988926854041009	0.994641058932861	161	46942	148	123	79	43	21	5	3	2	1	0	0	0	45208	45233	45277	45313	45335	45351	1744	1745	1746	1747	1747	1747
J10_COPD	50_60	UKBB	CD2_BENIGN_CAECUM_EXALLC	1.42628093511333	0.885130331991638	1.39364952729405	-11.0871389442225	-11.1089750689443	-11.2007913556466	1.00173212960809	1.00141044962742	1.00139601604315	699.12060559871	855.19352033176	1793.53931289113	0.154500118222808	0.376759019483231	0.164011237923306	0.987347124190936	0.989635760547093	0.995017181761237	161	37320	148	123	79	43	21	5	3	2	1	0	0	0	36173	36198	36242	36278	36300	36316	1157	1158	1159	1160	1160	1160
J10_COPD	50_60	UKBB	CD2_BENIGN_COLON	0.72114434080495	0.80539892697518	1.00886520527189	-12.0944443071561	0.530540294850601	1.76177069610463	0.579759992069498	0.410971388275093	0.449678904975719	492.281717297371	1.00088437694637	1.0009080573222	0.213548504604418	0.0500256584950199	0.0248630741134188	0.980399435208047	0.59606235004612	0.0783785871193486	972	46328	874	733	526	215	127	40	14	11	5	2	2	1	44766	44907	45114	45425	45513	45600	1646	1649	1655	1658	1658	1659
J10_COPD	50_60	UKBB	CD2_BENIGN_COLON_EXALLC	0.820019182847539	0.926637110307737	1.11127478648268	-11.5296014489783	0.640257989400816	1.88306494827144	0.580579287306706	0.411941174669075	0.450569185178861	394.514417777994	1.0012156269571	1.00124650827027	0.157827655978642	0.0244844923066319	0.0136486486625274	0.976685309230034	0.522510317485503	0.0600099339467026	972	37286	874	733	526	215	127	40	14	11	5	2	2	1	36250	36391	36598	36909	36997	37084	1120	1123	1129	1132	1132	1133
J10_COPD	50_60	UKBB	CD2_BENIGN_COLORECANI	0.785046348083577	0.706722411497942	0.919014315244152	-12.0508933325182	0.285345610698123	1.45049624587055	0.502934406742774	0.381007846523765	0.410985736809286	423.813057006875	1.00086968553204	1.00082058919807	0.118539824817648	0.0636138979999922	0.0253437699704113	0.977315644122516	0.775569318619399	0.14725187819571	1229	46173	1113	948	691	272	159	50	17	13	6	2	2	1	44642	44807	45064	45483	45596	45705	1630	1634	1641	1645	1645	1646
J10_COPD	50_60	UKBB	CD2_BENIGN_COLORECANI_EXALLC	0.883857191330698	0.827619681167445	1.01892538894566	-12.076000501736	0.393619017641062	1.57257660111067	0.503913564236681	0.382077393175061	0.411964222054046	455.259905786462	1.00119485536578	1.00112991024259	0.0794329555637378	0.0303031783325141	0.01338587278246	0.978838187911932	0.694209242226779	0.116228708687563	1229	37242	1113	948	691	272	159	50	17	13	6	2	2	1	36224	36389	36646	37065	37178	37287	1117	1121	1128	1132	1132	1133
J10_COPD	50_60	UKBB	CD2_BENIGN_DESCENDING_COLON	1.55800366276228	1.73021075112846	1.32144468569899	-10.5707238503182	-10.5607015050401	-10.5126409698861	1.00142223180968	0.708860491081439	1.00117547473428	571.558548559663	620.527196435871	1494.85328080895	0.119757806720725	0.014653390798337	0.186870683392091	0.985244317343016	0.986421523534487	0.99438887756298	138	46943	121	98	75	33	20	6	4	3	1	0	0	0	45216	45239	45262	45304	45317	45331	1740	1741	1743	1744	1744	1744
J10_COPD	50_60	UKBB	CD2_BENIGN_DESCENDING_COLON_EXALLC	1.64643699864387	1.8596028536546	1.43280809199949	-10.5835267039623	-10.5681994604992	-10.520233162034	1.00194679029372	0.709521350110933	1.00162832606751	612.484572247472	657.949696714829	1594.02617021372	0.10033370899157	0.00876913306192782	0.152579644413911	0.986213510144135	0.98718467284203	0.994734170092517	138	37288	121	98	75	33	20	6	4	3	1	0	0	0	36146	36169	36192	36234	36247	36261	1155	1156	1158	1159	1159	1159
J10_COPD	50_60	UKBB	CD2_BENIGN_ENDOCRINE_OTH	1.83898205259646	-11.542041534471	-11.5157752294142	2.37025791800833	-11.5050943986698	-11.5232648423823	1.0012072949311	617.195443734237	790.057563606824	1.00116287004096	1017.81637591064	1649.36757505161	0.0662446634107496	0.98507979913272	0.988370551280343	0.0179084868790581	0.990981141663561	0.994425645046607	106	46939	91	76	48	28	21	9	1	1	1	1	0	0	45193	45208	45236	45256	45263	45275	1760	1760	1760	1760	1761	1761
J10_COPD	50_60	UKBB	CD2_BENIGN_ENDOCRINE_OTH_EXALLC	1.96511849399836	-12.1798758181238	-12.1561730813013	2.49813671953393	-12.146792078576	-12.159354985011	1.0016446903907	905.664186904485	1160.57620595638	1.00164401665519	1504.00166473602	2425.70908910615	0.0497750839395105	0.989269928000552	0.991642905116628	0.0126299562638227	0.993556102542468	0.996000459813609	106	37210	91	76	48	28	21	9	1	1	1	1	0	0	36063	36078	36106	36126	36133	36145	1161	1161	1161	1161	1162	1162
J10_COPD	50_60	UKBB	CD2_BENIGN_EXALLC	0.43070289541252	0.497530026412218	0.697374902847684	0.199927183302959	0.634893171914378	0.0634401001431932	0.412821116446302	0.294127512336652	0.293983512328694	0.45079931556981	0.357569044542956	0.708967917326781	0.296801941313615	0.090732693628968	0.0176845978121335	0.657407829872281	0.0758018331529589	0.928698596976921	3699	34871	2838	2587	2171	1529	1094	516	36	34	23	14	10	2	34649	34900	35316	35958	36393	36971	1047	1049	1060	1069	1073	1081
J10_COPD	50_60	UKBB	CD2_BENIGN_HEAMANGIOMA_LYMPHANGIOMA	1.53397077038269	1.62474933439062	-11.4800969166845	-11.4716085365354	-11.5051205448758	-11.4984579752133	1.00118922595018	0.708474218184349	611.393341699944	738.96322315523	778.323110106806	1579.48662898058	0.125485744562667	0.0218302999305903	0.985019048720242	0.987614198608279	0.98820615289461	0.994191555098852	152	46870	127	111	79	53	34	13	3	2	0	0	0	0	45136	45152	45184	45210	45229	45250	1756	1757	1759	1759	1759	1759
J10_COPD	50_60	UKBB	CD2_BENIGN_HEAMANGIOMA_LYMPHANGIOMA_EXALLC	1.64844849998691	1.75224559915377	-11.4826901672181	-11.4762607354941	-11.5080560327926	-11.5011087711521	1.00161792168903	0.708999517295924	648.954729519287	787.625611546053	828.832692005728	1692.07436397633	0.0998078776410055	0.013457234353924	0.985882862490667	0.988374670492312	0.988922004037666	0.99457678299653	152	37165	127	111	79	53	34	13	3	2	0	0	0	0	36025	36041	36073	36099	36118	36139	1162	1163	1165	1165	1165	1165
J10_COPD	50_60	UKBB	CD2_BENIGN_HEMANGIOMA	1.5428277226309	1.63269724430794	-11.4808575151005	-11.4730802591466	-11.5068936946027	-11.4985814803183	1.00119483370838	0.708477182084688	613.340463994762	744.235714316113	783.448915344276	1579.60330350865	0.123320071643479	0.0211936760474133	0.98506561269374	0.987700360440801	0.988281504313218	0.994191921738622	149	46871	125	110	78	52	33	13	3	2	0	0	0	0	45136	45151	45183	45209	45228	45248	1756	1757	1759	1759	1759	1759
J10_COPD	50_60	UKBB	CD2_BENIGN_HEMANGIOMA_EXALLC	1.6565445974698	1.76043729265988	-11.4835067920129	-11.4779328049839	-11.5101539236593	-11.5014057680141	1.0016244839308	0.709003311886121	650.740278715737	793.214832484218	834.850417908944	1692.31436210652	0.0981563819008976	0.0130290337342519	0.985920592985892	0.988454898450777	0.98899984599422	0.994577412062965	149	37165	125	110	78	52	33	13	3	2	0	0	0	0	36024	36039	36071	36097	36116	36136	1162	1163	1165	1165	1165	1165
J10_COPD	50_60	UKBB	CD2_BENIGN_LEIOMYOMA_UTERI	-14.0357332053934	-0.459932937650845	-14.0298903859464	0.286608990790513	0.536850905104424	-14.016514689531	1304.53438785792	1.00388563224622	865.992048845735	0.711229996142791	0.581038636444827	1235.72806894591	0.991415574117637	0.646842721637342	0.98707408079558	0.686965495625957	0.355512118580024	0.990950014695769	931	24652	578	591	612	556	436	222	4	4	4	5	3	0	24187	24174	24153	24209	24329	24543	814	814	814	813	815	818
J10_COPD	50_60	UKBB	CD2_BENIGN_LEIOMYOMA_UTERI_EXALLC	-14.0369704021607	-0.297971239187102	-14.0307376511295	0.421866299662146	0.652603210272616	-14.0184075494644	1412.81619595879	1.00489711262275	934.958615381175	0.712435692220118	0.582288232536315	1299.83503207824	0.992072785025888	0.766833643447478	0.988026754779621	0.553752493048579	0.262391606351593	0.991395174115175	931	19772	578	591	612	556	436	222	4	4	4	5	3	0	19569	19556	19535	19591	19711	19925	552	552	552	551	553	556
J10_COPD	50_60	UKBB	CD2_BENIGN_LIPOMATOUS	-13.066608460508	-13.064874467217	0.169381117320887	-13.0779059416265	1.40014987518489	-13.0889336083852	901.725985629867	666.900150623876	1.00120043802772	812.05190667203	0.578913681394838	1158.03949251408	0.988438527370143	0.984370081676647	0.86565661054023	0.98715081128599	0.01558115803347	0.990981969305714	457	46352	352	310	252	215	145	66	3	4	4	3	3	0	44736	44778	44836	44873	44943	45022	1718	1717	1717	1718	1718	1721
J10_COPD	50_60	UKBB	CD2_BENIGN_LIPOMATOUS_EXALLC	-13.5357824888222	-13.534851538628	0.316802974111585	-13.548435444915	1.53263297187353	-13.5640603162718	1212.52555624493	903.928378879642	1.00162853050233	1097.10841597815	0.579563184637255	1569.07621070689	0.991093162943733	0.988053427897308	0.751784002380137	0.99014699682267	0.00818208292011561	0.993102680773548	457	36830	352	310	252	215	145	66	3	4	4	3	3	0	35799	35841	35899	35936	36006	36085	1133	1132	1132	1133	1133	1136
J10_COPD	50_60	UKBB	CD2_BENIGN_LIPO_SKIN_LIMBS	-12.0398774459498	-12.0469934496812	1.48555157706832	-12.0606528626274	1.68502210136233	-12.0705237367979	1086.22975963899	827.363565262345	1.00129057740846	887.447696175616	1.00087092484006	1592.90804094206	0.991156350170692	0.98838265202673	0.137905293409763	0.98915686801482	0.0922675370832857	0.993953955837709	118	46816	90	78	69	62	39	14	2	2	2	1	1	0	45090	45102	45111	45118	45141	45166	1752	1752	1752	1753	1753	1754
J10_COPD	50_60	UKBB	CD2_BENIGN_LIPO_SKIN_LIMBS_EXALLC	-11.4862305237103	-11.4903755073894	1.63916009452577	-11.5113967700483	1.81983381873911	-11.5280149135297	873.920314812592	667.683543279271	1.00175060680692	714.108485569031	1.00123824909353	1297.40013282714	0.989513435051614	0.986269632081423	0.101777739810761	0.987138693663802	0.0691278615947517	0.992910510912005	118	37099	90	78	69	62	39	14	2	2	2	1	1	0	35972	35984	35993	36000	36023	36048	1153	1153	1153	1154	1154	1155
J10_COPD	50_60	UKBB	CD2_BENIGN_LIPO_SKIN_TRUNK	-12.0172742298725	-12.0238879261744	-12.0285217084626	-12.0326091512233	1.13995103176956	-12.0846510207715	974.671351828404	727.554007564964	797.330718609501	827.029222965596	1.00093236501315	1069.37011544232	0.990162679324297	0.986814397631925	0.987963579592088	0.988391831747581	0.254749382700379	0.99098352281442	154	46783	112	96	81	78	64	26	0	1	1	1	1	0	45080	45096	45111	45114	45128	45166	1745	1744	1744	1744	1744	1745
J10_COPD	50_60	UKBB	CD2_BENIGN_LIPO_SKIN_TRUNK_EXALLC	-12.0219254724623	-12.0320938074751	-12.0334520015094	-12.0400840040553	1.26354251422419	-12.0933362128711	1039.6086028191	783.375989749225	855.748710458919	891.234393249435	1.00131135611153	1148.3074119073	0.990773551775295	0.987745546760139	0.988780597580839	0.98922134849212	0.206989187753159	0.991597278054412	154	37074	112	96	81	78	64	26	0	1	1	1	1	0	35967	35983	35998	36001	36015	36053	1149	1148	1148	1148	1148	1149
J10_COPD	50_60	UKBB	CD2_BENIGN_MELANOCYTIC	0.88350251110984	0.927324914995625	0.401470632092595	-11.970177007266	-11.984605578034	-11.962524199634	1.00145574377035	0.708879504311852	1.00116790099297	574.64775087192	552.339297573798	718.802363331875	0.377658806855045	0.190820432137811	0.68841842973136	0.983380899414687	0.982688934989455	0.986721979116126	381	46551	273	255	215	167	119	69	4	3	1	0	0	0	44914	44932	44972	45020	45068	45118	1741	1742	1744	1745	1745	1745
J10_COPD	50_60	UKBB	CD2_BENIGN_MELANOCYTIC_EXALLC	0.995218123304505	1.05852503537332	0.522716458424684	-12.9748795902057	-12.9886712996482	-12.9670620662992	1.00194904329049	0.709518789062691	1.00158580073828	1013.35927421626	969.580659883332	1269.66359801787	0.320572462488543	0.135727596931067	0.601747724327072	0.98978430107327	0.989311719214595	0.99185135434303	381	37048	273	255	215	167	119	69	4	3	1	0	0	0	35994	36012	36052	36100	36148	36198	1158	1159	1161	1162	1162	1162
J10_COPD	50_60	UKBB	CD2_BENIGN_MELANOCYTIC_TRUNK	-11.9957864160223	-11.9897400136018	1.27167548671211	-11.9818479499625	-11.9991075389251	-12.0054021533441	938.628407798452	671.583941073584	1.00114340459463	904.90540564345	948.155858294979	1344.19725588604	0.989803214823901	0.985756180718121	0.204005168706082	0.98943552322314	0.989902876177023	0.992873964266982	156	46895	119	112	90	66	39	21	1	1	1	0	0	0	45173	45180	45202	45226	45253	45271	1758	1758	1758	1759	1759	1759
J10_COPD	50_60	UKBB	CD2_BENIGN_MELANOCYTIC_TRUNK_EXALLC	-12.0054097168078	-11.9985680415423	1.39589527785051	-11.9883762651831	-12.0076984932529	-12.015112522422	1001.37958141313	724.74867465996	1.00155600527641	973.403572214858	1015.21449987852	1454.11669420142	0.990434494797177	0.986791235055833	0.163400170859575	0.990173553093319	0.990563044696322	0.99340729411189	156	37216	119	112	90	66	39	21	1	1	1	0	0	0	36091	36098	36120	36144	36171	36189	1161	1161	1161	1162	1162	1162
J10_COPD	50_60	UKBB	CD2_BENIGN_OVARY	-12.1731963493683	-12.1724659583022	-12.1730378456787	-12.1722159115531	-12.1721749612678	2.98419081380776	1177.58062112642	855.134326975248	991.602031848499	1119.19978608619	1141.74021376041	1.00299763307782	0.991752044606417	0.988642843150797	0.990205309496111	0.991322521851099	0.991493856146879	0.00292728826183376	131	26004	100	90	71	54	38	16	0	1	1	1	1	1	25178	25188	25207	25224	25240	25262	857	856	856	856	856	856
J10_COPD	50_60	UKBB	CD2_BENIGN_OVARY_EXALLC	-13.1775474928101	-13.176522561628	-13.1772185357667	-13.1765862716045	-13.1761044238727	3.11966868129903	2077.26907137414	1521.19745905446	1772.17070224542	1980.43145902162	2042.51357555514	1.0040663052172	0.994938502998998	0.993088857473502	0.994067274485359	0.994691400636129	0.994852941247448	0.00188974323689591	131	20742	100	90	71	54	38	16	0	1	1	1	1	1	20206	20216	20235	20252	20268	20290	567	566	566	566	566	566
J10_COPD	50_60	UKBB	CD2_BENIGN_RECTUM	1.3078560028463	1.02072146281285	0.274479424683216	-11.0606790256029	-11.0853181993415	-11.0191294205095	0.709419914621301	0.579425109905192	1.00113776199299	469.185849123147	566.087572866849	1128.52460484809	0.0652477371480404	0.078135097957331	0.783955912477484	0.981192255280444	0.984376553353064	0.992209426805211	349	46804	329	287	207	72	38	8	6	4	1	0	0	0	45094	45136	45216	45351	45385	45415	1724	1726	1729	1730	1730	1730
J10_COPD	50_60	UKBB	CD2_BENIGN_RECTUM_ANAL	1.29458233774299	1.0074483533461	0.262362248047858	-11.0589855559817	-11.0844764423013	-11.0282408401757	0.70941918311691	0.57942375795971	1.00113034705766	460.800512571436	548.443148538908	1016.2977682692	0.0680239360009297	0.08208625051942	0.793270541653407	0.98085300120929	0.983875210083545	0.991342015413591	358	46799	334	291	212	76	42	11	6	4	1	0	0	0	45093	45136	45215	45351	45385	45416	1724	1726	1729	1730	1730	1730
J10_COPD	50_60	UKBB	CD2_BENIGN_RECTUM_ANAL_EXALLC	1.39775743360975	1.14077369785824	0.368295003870646	-12.0846307810616	-12.1096884325066	-12.0514379754611	0.710270736778008	0.580231763061832	1.00158340139051	813.913465861018	970.713261220825	1815.40984607126	0.0490770090533252	0.0492910357195422	0.713087419878514	0.988153794634351	0.990046614985088	0.994703352693188	358	37223	334	291	212	76	42	11	6	4	1	0	0	0	36091	36134	36213	36349	36383	36414	1150	1152	1155	1156	1156	1156
J10_COPD	50_60	UKBB	CD2_BENIGN_RECTUM_EXALLC	1.4103934396321	1.15413298316546	0.379530977039637	-12.0876503351165	-12.1108401032936	-12.0413666008925	0.710269216674031	0.58023435937634	1.00159271679469	828.611725154055	1001.85739176491	2017.18308694403	0.0470647904684932	0.0466922929232619	0.70474173728369	0.988361005246464	0.990355097363002	0.995237138609217	349	37228	329	287	207	72	38	8	6	4	1	0	0	0	36092	36134	36214	36349	36383	36413	1150	1152	1155	1156	1156	1156
J10_COPD	50_60	UKBB	CD2_BENIGN_SIGMOID_COLON	1.43540996582955	0.776844106794119	0.621959547416873	-12.0989627884759	-12.0630540605035	-12.0047312337249	0.580492775943576	0.579821485325283	0.708809093838481	727.260199873211	805.63654995958	1427.58982131701	0.0134080190856927	0.180310779058429	0.380230769461998	0.986726717164087	0.988053465360127	0.993290596023895	493	46722	441	376	297	97	61	18	8	5	2	0	0	0	45057	45122	45201	45401	45437	45480	1709	1712	1715	1717	1717	1717
J10_COPD	50_60	UKBB	CD2_BENIGN_SIGMOID_COLON_EXALLC	1.52807681242933	0.911932138848037	0.717637912532957	-12.1444026686948	-12.103616900423	-12.04291780057	0.581621965186977	0.580758190248991	0.709450700146168	789.405315380258	868.525713891889	1552.81294298088	0.00860734982501437	0.116358326659338	0.311757944435089	0.987725634739241	0.988881185296218	0.993812028745693	493	37242	441	376	297	97	61	18	8	5	2	0	0	0	36146	36211	36290	36490	36526	36569	1140	1143	1146	1148	1148	1148
J10_COPD	50_60	UKBB	CD2_BENIGN_SKIN	-12.0053184036858	1.36931164816333	0.957644218220302	-11.9779452070438	-11.9986924887402	-11.969203023146	764.420278910696	0.708635602605941	1.00112213516663	726.018297723359	668.317332040839	905.017499567293	0.987469635869066	0.0533198646106405	0.338783924718419	0.986836992887012	0.985675880689752	0.989447978731569	230	46609	171	157	122	95	74	39	3	3	1	0	0	0	44927	44941	44976	45003	45024	45059	1738	1738	1740	1741	1741	1741
J10_COPD	50_60	UKBB	CD2_BENIGN_SKIN_EXALLC	-12.0283160546067	1.49765625195537	1.07867092135049	-12.0006659699138	-12.0212549515813	-11.9871355954549	815.021972968845	0.709204342280348	1.00154757022289	783.027174057531	721.864873074374	973.395295991827	0.988225029983347	0.0347086261402815	0.281478397499904	0.987772108577279	0.986713399177254	0.990174486439108	230	36994	171	157	122	95	74	39	3	3	1	0	0	0	35902	35916	35951	35978	35999	36034	1148	1148	1150	1151	1151	1151
J10_COPD	50_60	UKBB	CD2_BENIGN_TRANSVERSE_COLON	0.979238072687998	0.456385969970201	0.840500413291364	-11.0677252076086	-11.0540759887017	-11.008055997119	1.00122043473858	1.00101487017504	1.00099419687466	590.013833135076	610.340243207341	1168.18523911633	0.328052348461285	0.648445157600642	0.401095895377232	0.985033826826759	0.985550036223341	0.992481476699087	239	46900	219	173	118	52	30	9	3	2	1	0	0	0	45198	45244	45299	45365	45387	45408	1719	1720	1721	1722	1722	1722
J10_COPD	50_60	UKBB	CD2_BENIGN_TRANSVERSE_COLON_EXALLC	1.08189658888494	0.579204359486925	0.940620773126464	-11.0741265770771	-11.0606877936079	-11.0105392500501	1.00164618148246	1.00139543317079	1.0013834322794	629.067143727405	647.328347270089	1240.63002252105	0.280089406757514	0.562995953686525	0.347565813179861	0.985954729390877	0.986367470766962	0.992918901051175	239	37355	219	173	118	52	30	9	3	2	1	0	0	0	36219	36265	36320	36386	36408	36429	1153	1154	1155	1156	1156	1156
J10_COPD	50_60	UKBB	CD2_INSITU	1.26967458341318	-12.974787755244	-12.9603294634198	-12.9520890748749	0.324404269194938	-12.9274802878006	0.579486782135467	537.002029913157	626.27232431554	744.491885609344	1.00103044878374	1144.60624676982	0.0284494143941558	0.980723768086334	0.983489436885948	0.986119726990101	0.745884788032128	0.990988676083745	655	46026	531	459	349	256	174	81	3	1	1	1	1	0	44456	44528	44638	44731	44813	44906	1691	1693	1693	1693	1693	1694
J10_COPD	50_60	UKBB	CD2_INSITU_BREAST	-13.0107396906282	-13.0096709723481	-13.0096486052917	-13.009244119732	-13.008071602696	-13.0066516145384	1400.06096541859	985.900335368216	1133.83943531558	1334.12436489011	1498.11567864635	3343.92226475415	0.992585380804963	0.989471639273098	0.990845291068351	0.99221983286455	0.99307209100791	0.996896524643447	183	25940	158	153	116	87	46	11	0	0	0	0	0	0	25114	25119	25156	25185	25226	25261	851	851	851	851	851	851
J10_COPD	50_60	UKBB	CD2_INSITU_BREAST_EXALLC	-13.0125719153019	-13.0114729960881	-13.0115416917209	-13.0111435466936	-13.0099680834736	-13.0084505125376	1515.71974609311	1062.92589617663	1220.4394572729	1417.04794537403	1582.85442025532	3520.47217485727	0.993150183127529	0.990233191058657	0.991493628383184	0.992674034269636	0.9934420148436	0.99705175394398	183	20762	158	153	116	87	46	11	0	0	0	0	0	0	20221	20226	20263	20292	20333	20368	566	566	566	566	566	566
J10_COPD	50_60	UKBB	CD2_INSITU_BREAST_INTRADUCTAL	-13.0129889075385	-13.0118422523631	-13.0116421493832	-13.0114939616011	-13.0096995056508	-13.0093950851034	1283.84487142852	926.244187579546	1061.6579656593	1266.46785722039	1307.39572834908	2377.04809256696	0.991912819540647	0.988791717433914	0.990221400095333	0.991802802215226	0.992060501005038	0.995633263080348	227	25899	193	181	138	98	62	19	0	0	0	0	0	0	25084	25096	25139	25179	25215	25258	849	849	849	849	849	849
J10_COPD	50_60	UKBB	CD2_INSITU_BREAST_INTRADUCTAL_EXALLC	-14.0152104832147	-14.0140111116766	-14.0138898507632	-14.0137593576844	-14.0119097725779	-14.0115588155453	2276.67496219258	1643.57656980395	1874.13493829274	2217.24082891139	2292.66563465869	4173.36735717784	0.995088253871262	0.993196892787811	0.99403385427473	0.994957116231395	0.995123660115166	0.99732120743461	227	20826	193	181	138	98	62	19	0	0	0	0	0	0	20290	20302	20345	20385	20421	20464	570	570	570	570	570	570
J10_COPD	50_60	UKBB	CD2_INSITU_EXALLC	1.39185994177566	-13.9938132045924	-13.9778222876325	-13.9707567100348	0.460308445381967	-13.9412285201603	0.580189932259116	952.884613715603	1111.87489346438	1317.04251511466	1.00142887427576	2025.357750416	0.0164411300821475	0.988282898043135	0.989969739484595	0.991536459979209	0.645766271536312	0.994507931670845	655	37108	531	459	349	256	174	81	3	1	1	1	1	0	36075	36147	36257	36350	36432	36525	1154	1156	1156	1156	1156	1157
J10_COPD	50_60	UKBB	CD2_LEIOMYOMA_ENDOMETRIOSIS	-12.509530639165	-12.5088031269231	-12.5088191763074	1.5105802356071	-12.5058559065871	-12.504286749116	1619.01031057696	1140.9251423902	1142.70973773211	1.00384600690257	966.40614751788	1419.45847259061	0.99383508432215	0.991252378818106	0.991266028421927	0.132377357455766	0.989675199304092	0.992971370070799	133	25185	80	80	83	83	74	35	1	1	1	1	0	0	24407	24407	24404	24404	24413	24452	830	830	830	830	831	831
J10_COPD	50_60	UKBB	CD2_LEIOMYOMA_ENDOMETRIOSIS_EXALLC	-12.5142660046663	-12.512764180267	-12.5130641745818	1.66373441841684	-12.5090325252582	-12.5069469298108	1779.14973972028	1252.30839405842	1270.29665842878	1.0053623284133	1036.24539008046	1499.85666556478	0.994387848825505	0.99202786208198	0.992140560877933	0.0979527957037159	0.990368573291492	0.993346708096157	133	20100	80	80	83	83	74	35	1	1	1	1	0	0	19601	19601	19598	19598	19607	19646	551	551	551	551	552	552
J10_COPD	50_60	UKBB	CD2_NEOPLASM	1.18222456713276	0.300338162091737	0.59505576398531	0.398748896081674	0.343716884681867	-1.12846031570409	0.200332679981266	0.229341701566799	0.229356770249031	0.305935253861233	0.320114555589118	1.00112051819131	3.60633995104945e-09	0.190342597334742	0.00947410813987237	0.192446170989765	0.28294331522913	0.259659084208024	7018	37987	5639	4890	3739	2586	1769	834	77	57	39	22	11	1	38150	38899	40050	41203	42020	42955	1139	1159	1177	1194	1205	1215
J10_COPD	50_60	UKBB	CD2_PRIMARY_LYMPHOID_HEMATOPOIETIC	1.98789478603562	1.50403650375586	1.5984631103899	1.35288590110475	-10.5179040649672	-10.5379080125644	0.579338116692259	0.579027028023416	0.70855627819923	1.00102029274432	448.666084453296	607.966085537376	0.000600650379683879	0.00938986044924212	0.0240741538514302	0.176533089228714	0.981297216421642	0.98617091756516	280	46721	236	188	118	77	39	18	9	6	3	1	0	0	45033	45081	45151	45192	45230	45251	1723	1726	1729	1731	1732	1732
J10_COPD	50_60	UKBB	CD2_PRIMARY_LYMPHOID_HEMATOPOIETIC_EXALLC	2.0851749051903	1.60175345796681	1.70538920595437	1.44800794368142	-10.5341222897194	-10.5559130492996	0.579974644254789	0.579627938838352	0.709049325211357	1.00137450914677	478.527009629935	650.013643851162	0.000324034999439872	0.005719971101208	0.0161646296394028	0.148171486973762	0.982437073412257	0.987043302943094	280	37592	236	188	118	77	39	18	9	6	3	1	0	0	36452	36500	36570	36611	36649	36670	1175	1178	1181	1183	1184	1184
J10_COPD	50_60	UKBB	CHOLELITH_BROAD	1.55315472555111	0.980316613663165	0.968582168668009	1.26694759254401	0.945358155849536	-12.0498147821027	0.357400746081756	0.356723052292644	0.411025542367402	0.411053720661517	0.502111172030265	513.657119053871	1.38835211042135e-05	0.00599386524741116	0.0184480098728288	0.00205480400797741	0.059732002137103	0.981284247673133	1444	44434	1132	986	746	569	388	175	29	22	16	10	4	0	43168	43314	43554	43731	43912	44125	1549	1556	1562	1568	1574	1578
J10_COPD	50_60	UKBB	CHRONNAS	-11.4924333161931	-11.4894513296652	-11.4825383811894	1.87927740631992	1.70249827326806	-11.4482157956202	876.40686784709	636.532104862878	733.396196543696	1.00170801840884	1.00115315815416	1340.89615559156	0.989537539401441	0.985598906964061	0.987508299271982	0.0606452512441	0.0890299093768435	0.993187955962463	130	44344	90	86	68	60	45	18	0	0	1	2	1	0	42861	42865	42883	42891	42906	42933	1523	1523	1522	1521	1522	1523
J10_COPD	50_60	UKBB	CIRRHOSIS_BROAD	2.03421530241384	1.62961658936668	2.49456233458869	3.04951939072267	2.30433822671467	-9.23958298140736	0.708889224724308	0.708561085641499	0.579047866982451	0.57949922573113	1.00143251067041	468.112924380917	0.00411015582726674	0.0214541301471169	1.64706366586771e-05	1.42236851125943e-07	0.0213892594766959	0.984252428049213	187	46832	158	103	62	41	25	10	10	8	7	4	1	0	45128	45183	45224	45245	45261	45276	1723	1725	1726	1729	1732	1733
J10_COPD	50_60	UKBB	COLITNONINFNAS	0.877926232476764	1.39799747819115	1.37668216616872	1.28897602979947	1.09190249336189	1.49763462327428	0.579782792026705	0.336824423977123	0.381029617536324	0.449860081030178	0.449405814450254	0.501756967275453	0.129966756516051	3.31716605430446e-05	0.000302606802608494	0.0041663792311677	0.0151130704196067	0.00283781489603295	1076	44879	809	691	559	429	346	191	21	22	17	12	9	4	43548	43666	43798	43928	44011	44166	1577	1576	1581	1586	1589	1594
J10_COPD	50_60	UKBB	CONGEN_HEART_ARTER	-10.5440258828428	1.38660808537321	1.66797568907241	1.94625098638503	-10.5223000152823	-10.5040758195275	502.789460442444	1.00110730766464	1.00120303444394	1.00119985457215	557.964831802346	924.823451616962	0.98326874463922	0.166029724369833	0.095719097440231	0.0519052719015676	0.984954099893684	0.99093788147897	115	46938	89	72	56	41	27	12	3	3	2	1	0	0	45209	45226	45242	45257	45271	45286	1752	1752	1753	1754	1755	1755
J10_COPD	50_60	UKBB	COPD_ASTHMA_INFECTIONS	2.74540312094868	2.20548084146256	2.11912579077929	1.91893800276866	1.95789599297219	1.55274748772714	0.226166240097019	0.216421114180311	0.241641154140655	0.2822781885761	0.272578133975712	0.507267591384247	6.57255610975795e-34	2.18206184296159e-24	1.7910765078572e-18	1.06053094403263e-11	6.82580716895222e-13	0.00220597074828107	4358	36482	3190	2804	2347	2001	1551	727	83	61	45	31	19	4	37227	37613	38070	38416	38866	39690	340	362	378	392	404	419
J10_COPD	50_60	UKBB	COPD_ASTHMA_PNEUMONIA_SEPSIS	3.80189287145469	2.71616843765883	2.6182107242493	2.80984676729668	2.77250876261186	2.79709458456374	0.269391972514624	0.365995909141486	0.456728038907655	0.508451776048788	0.5843618113279	1.00342254372903	3.16450009489281e-45	1.15969112374684e-13	9.89390051962913e-09	3.27092381813147e-08	2.09014648933028e-06	0.00531075927934016	870	35344	730	508	334	224	131	54	29	15	11	8	4	1	35099	35321	35495	35605	35698	35775	356	370	374	377	381	384
J10_COPD	50_60	UKBB	COPD_COMORB	1.51821540383485	1.18568210127934	1.39665849136999	1.19812821111336	1.3940564092287	1.07070811969549	0.201391659038415	0.18041522996073	0.184662186962546	0.23035847754573	0.216115215711638	0.384240762097642	4.74966902936539e-14	4.96564159970544e-11	3.9292119246843e-14	1.98062797067609e-07	1.11463998396762e-10	0.00532715331860911	9211	31595	7231	6305	4944	3633	2551	1137	122	102	76	48	30	7	32922	33848	35209	36520	37602	39016	531	551	577	605	623	646
J10_COPD	50_60	UKBB	COPD_CVDMETABOCOMORB	1.56393034727434	1.0041719904212	1.53632729593477	1.34931463390965	1.46615134542198	1.53947130192364	0.241046675198837	0.245997672289778	0.224434406867355	0.296954110315763	0.308803088829297	0.504373111512268	8.69365556905146e-11	4.46423824616957e-05	7.63004494490836e-12	5.52362357136636e-06	2.05588440976257e-06	0.00227135135866863	4074	29354	3471	2835	2049	1363	831	310	65	52	42	26	15	4	29306	29942	30728	31414	31946	32467	586	599	609	625	636	647
J10_COPD	50_60	UKBB	COX_ARTHROSIS	-0.0455465411489748	0.833352012882423	1.25389007618469	1.42114335456105	-12.0557334165059	-12.1214595687602	1.00163647178206	0.50271360984513	0.502755613523167	0.579735463233924	539.375588046389	1079.335160582	0.963730991106093	0.0973765628680106	0.0126300104409146	0.0142315470477452	0.982167745595028	0.991039556108515	843	39072	743	605	414	262	151	49	11	10	7	3	0	0	38010	38148	38339	38491	38602	38704	1151	1152	1155	1159	1162	1162
J10_COPD	50_60	UKBB	C_PSOR_ARTHR_COMORB	1.30106910713644	1.11984636831048	1.714292376032	1.324648397813	0.76358635365526	1.99696917786723	0.277654594983343	0.234499047234007	0.21211138705	0.309555931622594	0.452176621155352	0.452265565132496	2.78695869407863e-06	1.79275848620342e-06	6.36930390294457e-16	1.87575369736413e-05	0.091278761722692	1.00786489581221e-05	3560	25819	3089	2548	1761	1144	669	215	67	58	42	21	10	5	25618	26159	26946	27563	28038	28492	605	614	630	651	662	667
J10_COPD	50_60	UKBB	C_STROKE	-12.2124228733241	1.40048642795888	2.45778810191018	1.52287800073893	1.81548048972773	3.09734871242795	576.037865964883	0.502906526742496	0.381892403154023	0.709062803078137	0.708911196900743	0.708898543741646	0.983085532502336	0.00535632668831687	1.22814143071251e-10	0.0317349252088398	0.0104388768696262	1.24679008296834e-05	540	41362	468	354	223	158	93	27	9	11	12	6	4	2	40291	40405	40536	40601	40666	40732	1134	1132	1131	1137	1139	1141
J10_COPD	50_60	UKBB	D3_ANAEMIA	1.80767505245704	1.58152772022764	1.48122336613008	0.624515807932776	0.598599123148092	-13.3817245931979	0.347927970582034	0.292067743375001	0.345944043078122	0.584932280558505	0.584032716855708	972.317104599244	2.04122134960644e-07	6.13111218457949e-08	1.85483555284338e-05	0.285668500668405	0.305390989978128	0.989019287691901	2070	17080	1551	1325	1061	854	629	286	29	22	13	6	3	0	17243	17469	17733	17940	18165	18508	327	334	343	350	353	356
J10_COPD	50_60	UKBB	D3_ANAEMIANAS	0.436261437229692	1.37993078729532	1.47645837966375	-0.169386299188725	-0.171182301739752	-11.4194338423024	0.708966071442516	0.336499798355497	0.380855793450128	1.00111462673683	1.00090904590452	455.236710313908	0.538324381465933	4.11658651133432e-05	0.000105888803362598	0.865641133415846	0.864202668715412	0.979987478378551	1059	45546	842	688	512	387	268	112	14	14	7	2	1	0	44122	44276	44452	44577	44696	44852	1627	1627	1634	1639	1640	1641
J10_COPD	50_60	UKBB	D3_ANAEMIA_B12_DEF	-11.506402767925	1.94359440213325	-11.4920072994444	-11.4689688531872	1.9145617076045	-11.4734734714606	813.552914159453	0.708889472579742	639.09031584534	706.356331468727	1.00109781354361	1302.8131244005	0.988715577207543	0.00611137037332522	0.985653356260897	0.987045474496538	0.0558169390163286	0.992973367524745	132	44158	100	93	77	63	36	16	2	2	1	1	1	0	42670	42677	42693	42707	42734	42754	1518	1518	1519	1519	1519	1520
J10_COPD	50_60	UKBB	D3_ANAEMIA_IRONDEF	1.55588174178613	0.937876191907184	0.760736128729634	-0.429572414597938	-0.485306982821196	-11.4248872701752	0.41173151273905	0.411210037191608	0.502525053314647	1.0012484130425	1.00104044681086	358.235714158129	0.000157538749368047	0.0225619632451297	0.130069654687196	0.667896444471854	0.627816398433699	0.974558103062884	1165	45285	834	751	636	529	401	186	15	10	5	2	1	0	43976	44059	44174	44281	44409	44624	1625	1630	1635	1638	1639	1640
J10_COPD	50_60	UKBB	D3_ANAEMIA_IRONDEF_NAS	1.55588174178613	0.937876191907184	0.760736128729634	-0.429572414597938	-0.485306982821196	-11.4248872701752	0.41173151273905	0.411210037191608	0.502525053314647	1.0012484130425	1.00104044681086	358.235714158129	0.000157538749368047	0.0225619632451297	0.130069654687196	0.667896444471854	0.627816398433699	0.974558103062884	1165	45285	834	751	636	529	401	186	15	10	5	2	1	0	43976	44059	44174	44281	44409	44624	1625	1630	1635	1638	1639	1640
J10_COPD	50_60	UKBB	D3_APLASTICANDOTHANAEMIA	0.760247712822692	1.18186058474217	1.37510630357318	-0.278690596346727	-0.301391648543468	-11.9894111583541	0.579576559747297	0.356520036923781	0.3808616306482	1.00112800245749	1.00095206531872	522.623633826762	0.189611395128127	0.00091646193828434	0.0003055906381847	0.780723290440108	0.763334445996764	0.981697484725671	1176	45632	915	740	559	428	311	147	14	13	7	2	1	0	44242	44417	44598	44729	44846	45010	1637	1638	1644	1649	1650	1651
J10_COPD	50_60	UKBB	D3_BLOODOTHER	2.16724471877495	1.55939219701523	1.0601387623675	-11.5342878057812	1.47491201785549	-11.553752958063	0.411047717366784	0.449412510490684	0.708576737977238	449.721054046488	0.708464934329629	726.442856186547	1.34585637618177e-07	0.000520756875017143	0.134613954580822	0.979538380035711	0.0373569089011879	0.987310533245688	541	46483	445	321	215	159	104	51	14	8	4	2	2	0	44864	44988	45094	45150	45205	45258	1701	1707	1711	1713	1713	1715
J10_COPD	50_60	UKBB	D3_BLOOD_IMMUN	1.31316333412609	1.29300836590705	1.20750848727239	0.259548690790927	0.456124419541624	-12.0774298227286	0.305994312274912	0.234438135576405	0.28169169878002	0.502479347256955	0.449563757093981	362.980480483447	1.7749961260798e-05	3.48086565516881e-08	1.81402901358495e-05	0.605480076207108	0.310299688117596	0.973456928002052	2642	43451	2004	1679	1312	1059	779	358	42	33	20	9	5	0	42580	42905	43272	43525	43805	44226	1467	1476	1489	1500	1504	1509
J10_COPD	50_60	UKBB	D3_COAGDEF_PURPUR_HAEMORRHAGIC	0.986945787265513	1.63568702078688	2.09070800788991	2.01383780646817	1.39702354053008	-9.45956434638104	1.00118126497637	0.57900474029429	0.579178944627983	0.708615570341818	1.00088364964663	345.576550280893	0.324240435066889	0.00472809653205844	0.00030645796013099	0.00448409472599389	0.162777697094497	0.978162008175812	287	46666	237	169	111	80	56	28	8	7	6	3	1	0	44973	45041	45099	45130	45154	45182	1735	1736	1737	1740	1742	1743
J10_COPD	50_60	UKBB	D3_COAGOTHER	-10.1627676716524	1.51746966701696	2.72200442573714	2.28600878634171	-10.145184855034	-10.097378318823	457.247155335037	1.00103746173053	0.708860329334431	1.00127950612846	522.495524570495	803.647409674792	0.98226769097372	0.129545403593232	0.00012304791278278	0.0224252110811922	0.984508618009916	0.989975292399729	100	46380	80	63	45	33	23	9	3	3	3	1	0	0	44690	44707	44725	44737	44747	44761	1707	1707	1707	1709	1710	1710
J10_COPD	50_60	UKBB	D3_HAEMOLYTICANAEMIA	2.13850387705828	-11.5048677557097	-11.4943012638209	1.97746916911262	-11.4634953805836	-11.4968838916738	1.00213529680164	687.643895381201	719.830426014901	1.00175388482511	704.095950106197	1195.45920414801	0.0328470977371729	0.986651334830464	0.987259866410126	0.0483809483409695	0.987010091588557	0.992326760527433	112	46900	82	76	59	51	42	18	2	1	1	1	0	0	45172	45178	45195	45203	45212	45236	1756	1757	1757	1757	1758	1758
J10_COPD	50_60	UKBB	D3_IMMUNEMECHANISM	1.99114846849348	1.42029235698923	2.40534434879307	-11.186231098212	-11.2063724082787	-11.2527430237968	1.00144246504455	1.00112994429984	0.708773844587578	629.345552680129	629.474239526523	1039.39601736933	0.0467806824451636	0.155989613091101	0.000689628056420605	0.985818838140543	0.985796211064374	0.991362084913167	107	46846	79	70	58	50	38	16	3	2	2	0	0	0	45131	45140	45152	45160	45172	45194	1740	1741	1741	1743	1743	1743
J10_COPD	50_60	UKBB	D3_NUTRIANAEMIA	1.43293904903388	1.10977573883355	0.646062335074306	0.148356888483245	0.13112318556412	-11.9979614011692	0.411616806982229	0.356884652068215	0.502429826080134	0.708793403441331	0.708540319476352	464.6454864634	0.000499088308039625	0.00187328019127203	0.198486424214487	0.834206971331064	0.8531811845909	0.979399510531489	1286	45342	934	833	700	582	427	195	18	13	7	4	2	0	44041	44142	44275	44393	44548	44780	1635	1640	1646	1649	1651	1653
J10_COPD	50_60	UKBB	D3_OTHERANAEMIA	0.402934202429538	1.22559142814913	1.41604066273136	-0.240454278365808	-0.287615725127987	-11.0033296475461	0.708956927211173	0.356597007230928	0.380906532934502	1.00115479246205	1.00095857455705	322.053801247455	0.569798739165934	0.000588393468527148	0.000201160877490436	0.81019310225801	0.773851777282467	0.972744681033069	1123	45560	870	716	544	419	306	146	13	13	7	2	1	0	44173	44327	44499	44624	44737	44897	1627	1627	1633	1638	1639	1640
J10_COPD	50_60	UKBB	D3_PURPURA_AND3_OTHER_HAEMORRHAGIC	1.36722636068702	1.67554807847754	1.39750388237599	1.80009573196862	1.88500592096937	-9.41889663547549	1.00116946485392	0.708485864655637	1.00102635526035	1.00109710479963	1.00088933620098	439.807275308916	0.172055343642922	0.0180315134209145	0.162693110400449	0.0721575177721576	0.0596555239253694	0.982913839308801	197	46605	166	112	71	49	34	19	5	4	3	2	1	0	44903	44957	44998	45020	45035	45050	1728	1729	1730	1731	1732	1733
J10_COPD	50_60	UKBB	D3_THROMBOCYTOPENIANAS	1.66619885547901	1.30591641667824	1.70139472263858	-10.4759788429466	-10.4433265524966	-10.4176631284384	1.00121224931014	1.00101592850896	1.00098790710309	600.204135520079	618.691557315772	930.373267538631	0.096076173406685	0.192032139031375	0.0891844407991676	0.986074408849395	0.986532589225946	0.991066038579449	150	46556	131	83	53	32	19	11	3	2	1	0	0	0	44851	44899	44929	44950	44963	44971	1721	1722	1723	1724	1724	1724
J10_COPD	50_60	UKBB	DIABETES_FG	1.28960342693773	0.66224419215984	1.24455628712954	0.846675696842957	1.01714203827172	-0.0992351504348948	0.263313446056187	0.271399207861625	0.240379273970703	0.356656951863454	0.356350682640761	1.00095782951559	9.70152154672217e-07	0.0146827496769241	2.24916061424934e-07	0.0176002797775212	0.00431278612790724	0.921026961427241	3060	43839	2530	2158	1552	1064	665	279	49	38	30	16	9	1	42912	43284	43890	44378	44777	45163	1408	1419	1427	1441	1448	1456
J10_COPD	50_60	UKBB	DM1_RETINOPATHY	1.72919542908838	0.467837223162614	1.99796630861054	-12.543298548278	-12.5417639819445	-12.5372397222664	0.71296361256238	1.00327968051207	0.583419173791143	1027.60943108841	1016.1404559813	1749.72759446879	0.0152930947680108	0.640995137501425	0.000615747906870305	0.990261031640786	0.990152320261336	0.994283004711297	123	6374	97	79	53	41	28	8	6	4	3	0	0	0	5855	5873	5899	5911	5924	5944	539	541	542	545	545	545
J10_COPD	50_60	UKBB	DM2_RETINOPATHY	1.08483740132251	1.05956392033135	1.51837624009617	0.854467915152437	-12.4928656464669	-12.4770331135678	0.712894051077517	0.582978944098629	0.583310012688901	1.00322929945542	928.844392216021	1721.58085619568	0.128074941123462	0.069140669803913	0.00924025840969613	0.394370925051658	0.989268854740026	0.994217439802092	208	6416	179	136	83	58	31	9	9	7	4	1	0	0	5891	5934	5987	6012	6039	6061	545	547	550	553	554	554
J10_COPD	50_60	UKBB	DM_COMORB	1.38599531725472	1.22426354060011	1.7270145809301	1.40844080754979	1.22069497985769	2.03928502577244	0.293496887314229	0.247577073389963	0.23471949508972	0.336932755538211	0.410928849637312	0.502225680339125	2.33133886717974e-06	7.6151896628337e-07	1.86992847516157e-13	2.91273719409929e-05	0.00297242786904515	4.89687183894181e-05	2295	43815	1973	1581	1079	704	422	133	54	46	34	19	10	4	42760	43152	43654	44029	44311	44600	1323	1331	1343	1358	1367	1373
J10_COPD	50_60	UKBB	DM_COMORB_EXMORE	1.46334006904165	1.30649052397433	1.81015599863458	1.48992605779033	1.31190518631927	2.12750961817126	0.294447114683375	0.248630560291309	0.235833590719866	0.337687968618887	0.411514973087482	0.502719845936066	6.70257561355456e-07	1.48228632854262e-07	1.64691423074233e-14	1.02354642351776e-05	0.0014326601208012	2.31623986289464e-05	2295	39510	1973	1581	1079	704	422	133	54	46	34	19	10	4	38720	39112	39614	39989	40271	40560	1058	1066	1078	1093	1102	1108
J10_COPD	50_60	UKBB	DM_COMPLICATIONS	0.795370900242502	0.978531741620871	1.86122372318127	0.490450005428067	0.538464490881749	-11.5071454214921	0.712560308325741	0.506242470171267	0.416390885581205	1.00329016685992	1.00258907733752	777.742075546381	0.264329877634834	0.0532447038796226	7.82578431364737e-06	0.624953819139513	0.591216523772977	0.988195265513856	280	6688	232	190	117	79	53	18	13	11	7	2	1	0	6139	6181	6254	6292	6318	6353	584	586	590	595	596	597
J10_COPD	50_60	UKBB	DM_HYPOGLYC	-11.5478081689686	1.72363078051239	-11.5414227823941	-11.5369281035636	-11.5182850266905	-11.5559582864047	977.299995746353	1.00170983195931	915.329960812921	1131.62081872589	1343.71350450599	2082.46487216728	0.990572389757178	0.0853073294382325	0.9899397163475	0.991865669841896	0.993160633414896	0.995572423091148	109	40620	92	70	47	33	16	8	1	1	0	0	0	0	39550	39572	39595	39609	39626	39634	1086	1086	1087	1087	1087	1087
J10_COPD	50_60	UKBB	DM_IBD	1.6911237553531	1.42727763035089	1.8323993879852	1.48153410403549	1.22819896086213	0.791948233309556	0.345209835895618	0.30070983101649	0.289834683828525	0.416688441018403	0.506185734042309	1.00299151762153	9.64097856633317e-07	2.07108199456664e-06	2.57827601349453e-10	0.000377266620425771	0.0152502911687479	0.429769486299099	1747	20247	1455	1232	903	610	380	156	34	28	20	10	5	1	20094	20317	20646	20939	21169	21393	411	417	425	435	440	444
J10_COPD	50_60	UKBB	DM_OTHER_WIDE	1.21670537237613	1.10406524403658	1.47579704459606	0.90813300607726	1.0770217800842	-11.4779813234574	0.381794387368293	0.305360597100133	0.305395808936388	0.502404168160152	0.50223738515542	445.289982990745	0.00143852280186519	0.000299639628869142	1.348916873086e-06	0.0706727366336245	0.0319970357899387	0.979435670250152	1676	42488	1378	1161	807	553	340	148	33	27	18	8	4	0	41429	41646	42000	42254	42467	42659	1324	1330	1339	1349	1353	1357
J10_COPD	50_60	UKBB	DUODENAL_ULCER_UNSPE_ACUTE_CHRONIC_WO_HAEMORRHAGE_PERFORATION	-10.5713990457087	0.895191078697727	1.19492461337805	1.67995671744139	1.92785264467188	-10.5769226546505	423.891560466894	1.00108209935955	1.00103994779093	1.00099092886382	1.00089763982199	831.351015489805	0.980103680704728	0.37120235318676	0.232601896945506	0.0932897875062057	0.0540889325733607	0.989849130548502	147	46827	123	106	81	51	29	10	3	4	3	2	1	0	45112	45129	45154	45184	45206	45225	1736	1735	1736	1737	1738	1739
J10_COPD	50_60	UKBB	E4_ACIDOSIS	2.33595530605403	1.97904368700831	3.82035929159268	3.26454720212572	-8.52541164086192	-8.46858111436915	1.00253197245942	1.00182205287474	0.580759174582217	1.00178960054148	490.624903557718	1121.94326792362	0.0198032090228033	0.0482177471032747	4.76126245217652e-11	0.00111917878249564	0.986136146032933	0.993977515481727	116	38918	105	57	29	15	8	2	5	5	4	1	0	0	37939	37987	38015	38029	38036	38042	985	985	986	989	990	990
J10_COPD	50_60	UKBB	E4_CA_MET	2.04315206014477	-11.5316367256567	-11.4944656557884	-11.4887591153288	-11.4813827045129	-11.5541887595186	1.00176780227827	778.871382316245	1013.54953407353	1421.16381071648	1555.20810679737	2138.62040441833	0.0413955108126007	0.98818729385055	0.990951542292512	0.993549931676253	0.994109640540304	0.995689340680883	143	38940	127	65	41	21	16	8	1	0	0	0	0	0	37977	38039	38063	38083	38088	38096	978	979	979	979	979	979
J10_COPD	50_60	UKBB	E4_DIABETES	1.24406949166613	0.794406996832827	1.52097182941301	1.00707677769072	0.755879095184484	0.320414361760262	0.337044887209938	0.319582268940499	0.262293779030285	0.410778298619835	0.501861138272116	1.00089904068909	0.000223278227478659	0.012927264260482	6.681745741455e-09	0.0142210443715392	0.132028189936365	0.74887239610875	1785	45089	1483	1257	919	629	393	161	33	28	22	10	5	1	43814	44040	44378	44668	44904	45136	1544	1549	1555	1567	1572	1576
J10_COPD	50_60	UKBB	E4_DM1	1.44663080710395	1.93541848829337	1.81970209261865	-10.5564450353673	1.75153025304841	-10.6017248044764	1.00152459189624	0.579496732257094	0.708844330116434	429.100861984717	1.00107892259082	710.921265692618	0.148618438513506	0.00083830773348531	0.0102541428554308	0.980372971212363	0.0801800171311849	0.988101862427372	194	43175	156	139	103	67	40	17	5	4	2	1	1	0	41833	41850	41886	41922	41949	41972	1375	1376	1378	1379	1379	1380
J10_COPD	50_60	UKBB	E4_DM1NOCOMP	1.42148395283121	1.93934573472072	1.1179916767891	-10.5439618798325	1.69547642044267	-10.5623023384538	1.00150123820462	0.57951484013734	1.00122772359832	425.157363416708	1.0010609607358	654.732665747925	0.155796079312853	0.000818390248129417	0.264156504944325	0.980214379868233	0.0903262033314536	0.987128895691157	198	43177	159	139	105	68	40	21	4	3	1	1	1	0	41837	41857	41891	41928	41956	41975	1375	1376	1378	1378	1378	1379
J10_COPD	50_60	UKBB	E4_DM2	1.27594613657829	1.01383803654854	1.25418732625951	1.05279683772246	0.517177827644708	0.349566778436557	0.337031995675145	0.292334620143039	0.304985006085063	0.410760860312428	0.578945267629611	1.00089572807729	0.000153195841018528	0.00052420331008738	3.91750785436662e-05	0.0103759859154695	0.371690970986447	0.726898672923607	1718	45033	1436	1209	882	600	374	152	33	27	18	9	4	1	43743	43970	44297	44579	44805	45027	1539	1545	1554	1563	1568	1571
J10_COPD	50_60	UKBB	E4_DM2NOCOMP	1.17512778225115	0.946036121747812	1.37226479508161	1.09441380192766	0.853719729682645	0.494339689318166	0.357027617495185	0.305008568753764	0.292252922511293	0.410747872746836	0.501835344543553	1.00088225070207	0.00099683022664672	0.00192431931008467	2.65994562289793e-06	0.0077116208889287	0.0889063948715319	0.621374020318566	1686	45089	1430	1190	858	577	350	135	32	27	20	10	5	1	43766	44006	44338	44619	44846	45061	1547	1552	1559	1569	1574	1578
J10_COPD	50_60	UKBB	E4_DM2OPTH	-12.506559319823	1.15197895271809	0.913977128962315	1.36661544861121	-12.5054464087093	-12.4855086329611	796.493219391398	0.712329461220134	1.00373159703534	1.00323735968478	1576.43078190763	2347.99010438316	0.987472108599309	0.105835192677646	0.362517126537713	0.173133040750637	0.993670639978873	0.995757244629848	124	6276	113	80	49	30	11	5	4	4	2	1	0	0	5745	5778	5809	5828	5847	5853	538	538	540	541	542	542
J10_COPD	50_60	UKBB	E4_DM2_STRICT	1.32635514232466	0.881968971798499	1.49293401097114	1.14937198685657	0.902860404932693	0.546709418023441	0.337035462185954	0.319556770333168	0.281059143446617	0.41074791538402	0.501831943074474	1.00088334586735	8.30728323543864e-05	0.00578056328571442	1.08539104898518e-07	0.00513816313587495	0.0719982762991944	0.584909970058075	1631	45440	1388	1159	830	550	335	127	33	27	21	10	5	1	44097	44326	44655	44935	45150	45358	1553	1559	1565	1576	1581	1585
J10_COPD	50_60	UKBB	E4_DMNAS	-11.2218342781876	1.87160586362948	2.77598865080549	2.29351533520247	-11.2513285098861	-11.2358630000077	532.333481329172	0.579437530860871	0.450124975518473	0.709029909552448	646.102654884084	1153.1344508875	0.983181472664962	0.00123773302499249	6.95313946050823e-10	0.00121760807947402	0.986106220846373	0.992225728965122	203	43352	161	132	92	65	44	18	9	10	7	2	0	0	41970	41999	42039	42066	42087	42113	1415	1414	1417	1422	1424	1424
J10_COPD	50_60	UKBB	E4_DMNASNOCOMP	-11.2188546860693	1.48784526223273	2.81076664966489	2.38173360510856	-11.2539573858115	-11.2349619664461	543.38664157336	0.70879405845088	0.450107729606578	0.709114188919654	680.033284368223	1150.24841150969	0.98352790746166	0.0358061400137044	4.24741592100712e-10	0.000782973336226461	0.986796309532102	0.992206848475544	194	43338	156	128	89	59	40	17	8	9	7	2	0	0	41954	41982	42021	42051	42070	42093	1414	1413	1415	1420	1422	1422
J10_COPD	50_60	UKBB	E4_ENDOGLAND	0.922516832488009	-11.4980927390601	1.47323238472602	1.20882659761593	1.81556577861038	-11.4784344135945	1.00119555118769	384.472012594633	0.708603353294205	1.00111432928641	0.708401183754228	787.397100922955	0.356833678520024	0.976141869815162	0.0376113824819499	0.227246932459456	0.0103800090539847	0.988369094546998	301	46589	239	190	134	93	70	40	5	4	5	3	2	0	44914	44963	45019	45060	45083	45113	1732	1733	1732	1734	1735	1737
J10_COPD	50_60	UKBB	E4_ENDOMETPOSTOP	-11.1170056284449	1.51845628439248	-11.1015147908729	2.40565057040691	2.55404288131592	-11.055146652879	672.824737506049	1.00194416528755	608.53488995117	1.00186795014601	1.00193865644384	1808.14736488089	0.986817245148753	0.129643329512217	0.98544498252474	0.0163429514904102	0.0108001001418437	0.99512170520643	147	38828	128	98	72	43	26	10	3	3	2	2	1	0	37905	37935	37961	37990	38007	38023	939	939	940	940	941	942
J10_COPD	50_60	UKBB	E4_ENDONUTRMET	1.23206522884424	0.81125996398613	1.32686941994699	0.954929103672342	0.745900299678523	1.29448732126651	0.20061698809476	0.187220113545765	0.172599366913485	0.248151093693843	0.292897650046302	0.381242429031502	8.18074345671082e-10	1.46965453141706e-05	1.49957809453342e-14	0.000119000509700621	0.0108770438147537	0.000685173866724069	6900	38739	5715	4831	3535	2415	1574	599	111	88	65	34	18	7	38774	39658	40954	42074	42915	43890	1039	1062	1085	1116	1132	1143
J10_COPD	50_60	UKBB	E4_FLUIDELECTRO	2.55319860839985	0.824126868134844	2.43408925255855	2.82175135334223	2.01585761908941	3.39768588504037	0.357964120047776	0.709070678724947	0.450229202747822	0.579991863387375	1.00148915085717	1.0013317645911	9.85230192774494e-13	0.245128505667471	6.43279450916131e-08	1.1436610716836e-06	0.0441293421307425	0.000690895075049672	554	40081	503	312	166	68	38	12	17	10	9	4	1	1	38975	39166	39312	39410	39440	39466	1140	1147	1148	1153	1156	1156
J10_COPD	50_60	UKBB	E4_GLUCOPANCREAS	-12.2111720729187	2.26367311180736	-12.1995368625512	-12.186882605522	-12.166018592862	-12.2183012002664	898.543084917559	0.502002218081773	804.153287808427	940.141221871768	1141.45749706171	2156.86489196295	0.989157107840919	6.50452316749445e-06	0.987896028157148	0.989657454714981	0.991496052509339	0.995480133325466	175	46870	145	114	85	63	33	11	4	4	0	0	0	0	45159	45190	45219	45241	45271	45293	1737	1737	1741	1741	1741	1741
J10_COPD	50_60	UKBB	E4_HYPERCHOL	1.21565237202675	1.00393025692888	1.30775179607875	1.12092791142465	0.500007915598762	1.74187315185908	0.320985821139652	0.272139533685945	0.282042426095626	0.38141855186469	0.579343499685214	0.579420772029214	0.000152326071209426	0.000225112780195593	3.53981174574669e-06	0.00329443613014705	0.388104749669151	0.00264507274303235	2290	42112	1986	1673	1147	742	437	145	45	36	23	13	6	3	41222	41535	42061	42466	42771	43063	1149	1158	1171	1181	1188	1191
J10_COPD	50_60	UKBB	E4_HYPERLIPNAS	1.43865497695946	1.35357554184568	2.3381062631636	1.90201616103035	-11.275251056678	-11.2777260910395	0.709742205720247	0.580130095773529	0.450940710314147	0.709366165824789	627.771990576549	1404.81164262955	0.0426613282547034	0.0196362038290563	2.16069670542637e-07	0.00733390050990776	0.985670171320729	0.993594709352158	386	39309	349	273	171	104	54	14	12	10	7	2	0	0	38364	38440	38542	38609	38659	38699	970	972	975	980	982	982
J10_COPD	50_60	UKBB	E4_HYPOGLYC	-11.0726542941042	1.40373968558293	-11.057002803473	-11.0593488826754	-11.0293863652872	-11.0873130460703	658.674549187301	1.00107271770355	597.040704072258	751.725893348903	910.411412321718	1391.09561861592	0.986587786286035	0.160844939140483	0.985224277864947	0.988261990842108	0.990334082240646	0.993640766225672	106	46818	90	69	47	33	16	8	1	1	0	0	0	0	45099	45120	45142	45156	45173	45181	1734	1734	1735	1735	1735	1735
J10_COPD	50_60	UKBB	E4_HYPOKALAEMIA	1.64107699897958	1.32892703696741	2.68408912123766	2.79970743610418	3.36669423427391	-8.09842835376397	1.00180491769238	1.00161420106319	0.709259308493348	1.00174272452383	1.00231543389103	580.883037386815	0.101396595536318	0.184579701717435	0.000154107625791899	0.00519259202514858	0.000782485982506707	0.988876587507194	194	39136	177	112	58	25	12	5	5	4	3	1	1	0	38136	38201	38255	38288	38301	38308	1012	1013	1014	1016	1016	1017
J10_COPD	50_60	UKBB	E4_HYPOOSMNAT	2.98442814838838	1.30289387268351	1.96587362387681	3.08563478513071	3.0799812512832	-7.0350825707125	0.503495556202165	1.00159127865159	1.00155472805911	1.00272648986145	1.00198881740197	497.966075982993	3.07736695224387e-09	0.193318739419445	0.0496668641041927	0.00208923711200075	0.00211302981415814	0.988728153742097	199	39202	184	108	59	20	12	3	7	3	3	2	1	0	38194	38270	38319	38358	38366	38375	1016	1020	1020	1021	1022	1023
J10_COPD	50_60	UKBB	E4_HYTHYNAS	0.857040847562249	1.47262887890413	0.303129427643175	-0.447311148281813	1.07935476728308	-10.9874965301159	0.502769145758522	0.281550360340815	0.579357258961796	1.00112615289624	0.501974424621565	369.807177486076	0.0882614190068574	1.69118065198427e-07	0.600823419829929	0.655013713234143	0.0315379239856196	0.976297203753801	1371	44996	1150	979	741	511	324	114	25	21	8	5	4	0	43576	43747	43985	44215	44402	44612	1616	1620	1633	1636	1637	1641
J10_COPD	50_60	UKBB	E4_HYTHY_AI_EXCL	1.99914156281305	2.71291309351289	1.16379469319213	-10.1348713241157	2.41099942462439	-10.1563335769754	0.708874185355373	0.38062703651709	1.00092931989205	384.574513760991	0.708403873580824	566.411446703076	0.00479990892332296	1.02220188595165e-12	0.244945494661739	0.978975410098641	0.000665466901268364	0.985693884582083	202	46825	163	132	91	55	37	19	9	9	3	2	2	0	45116	45147	45188	45224	45242	45260	1739	1739	1745	1746	1746	1748
J10_COPD	50_60	UKBB	E4_HYTHY_AI_STRICT	1.05066574438185	1.50637826449645	0.500658428374661	-0.24932912723288	1.2842541082313	-11.0033075212124	0.503485607767851	0.306415897883295	0.579905046873154	1.00142970277033	0.502545290203627	406.971406600862	0.0369076579997135	8.82749153876893e-07	0.387947519739801	0.803381535579256	0.0106035592016182	0.978430180743052	1306	40847	1095	929	706	488	309	111	23	19	8	5	4	0	39773	39939	40162	40380	40559	40757	1262	1266	1277	1280	1281	1285
J10_COPD	50_60	UKBB	E4_LIPOPROT	1.21446086062593	0.978333982951303	1.48416999917767	1.02667391893806	0.0105542435989137	1.66741030922833	0.306425718804209	0.263173729630213	0.247820034208182	0.381340727286443	0.708724195957135	0.579441242820677	7.39169431715272e-05	0.000201247424970017	2.1126187806989e-09	0.0070966506917392	0.98811842911189	0.00400690550290655	2509	42434	2179	1824	1244	809	474	156	51	41	26	12	5	3	41546	41901	42481	42916	43251	43569	1167	1177	1192	1206	1213	1215
J10_COPD	50_60	UKBB	E4_METABO	1.58462773382549	1.188779560626	-11.4767941820644	2.05598970618877	2.15512854122657	-11.4020542774688	1.00199150116095	1.00186289813397	629.68284884704	1.00167002048419	1.00171168879831	2024.09299342699	0.113768735478506	0.235397628992601	0.985458314564721	0.0401150872585262	0.0314410188139586	0.995505406626788	206	38915	182	133	97	56	35	11	4	3	2	2	1	0	37986	38035	38071	38112	38133	38157	949	950	951	951	952	953
J10_COPD	50_60	UKBB	E4_METABOLIA	1.08659780344217	0.907941544780977	1.32847907151622	1.38132914616838	0.551425654821615	1.30799091195708	0.272153456567885	0.228669211815316	0.223278748351265	0.271411375267618	0.449400531783793	0.579125115846199	6.53548725209382e-05	7.17082136595621e-05	2.68358886623645e-09	3.59141745086677e-07	0.219813222064793	0.0239105436106188	3553	43944	3073	2461	1690	1084	656	223	68	56	38	21	7	3	43026	43638	44409	45015	45443	45876	1330	1342	1360	1377	1391	1395
J10_COPD	50_60	UKBB	E4_MINERAL_MET	1.69103793587932	1.36616255944113	-11.531105562591	1.6962894843087	-11.4835947966107	-11.5433567113037	0.709610161335948	0.709336184317493	543.506878049859	1.00174734195676	774.533849918038	1230.92382001163	0.0171697673852356	0.0541077064430184	0.983073257599628	0.0903925459145527	0.98817063023093	0.992517708281175	353	39250	310	195	126	74	50	23	5	3	1	1	0	0	38276	38391	38460	38512	38536	38563	1012	1014	1016	1016	1017	1017
J10_COPD	50_60	UKBB	E4_NONTOXIC_THYROID	-11.4514856367841	0.873911203043878	2.08195096912912	-11.406010539467	-11.4111745832597	-11.3923550581632	655.975750480305	1.00102290326436	0.708727301869704	741.026352060136	755.709481023598	1136.17208921198	0.986071894401463	0.382653163183716	0.00330773041942248	0.987719302636142	0.987952441691119	0.991999775398248	169	46844	139	122	83	58	38	17	3	3	2	0	0	0	45123	45140	45179	45204	45224	45245	1748	1748	1749	1751	1751	1751
J10_COPD	50_60	UKBB	E4_NUTRIDEF	1.33501947189566	1.10343979488614	1.73834812800471	0.970202689255542	-0.00505630764823392	1.14218455718308	0.263373125021343	0.223341555988715	0.194969306631346	0.336701909421079	0.57900755199465	0.57905727889152	4.00062006674819e-07	7.7885213397559e-07	4.83393468489851e-19	0.00395801643007857	0.993032390480755	0.0485537233226389	3186	44665	2559	2219	1645	1160	768	271	66	56	42	15	6	3	43729	44069	44643	45128	45520	46017	1497	1507	1521	1548	1557	1560
J10_COPD	50_60	UKBB	E4_OBESITY	0.96271697265618	0.961874413995182	1.53147939150145	0.844048740520995	0.140237774480113	1.26967124715043	0.337295573500717	0.254384646812022	0.228557963440889	0.380863635098335	0.578992052869046	0.579066161177599	0.00431421600343228	0.000156086084910006	2.07541249772452e-11	0.026681627146823	0.808617300496367	0.0283348684469613	2709	44888	2175	1904	1413	991	654	236	46	41	32	13	6	3	43847	44118	44609	45031	45368	45786	1529	1534	1543	1562	1569	1572
J10_COPD	50_60	UKBB	E4_OBESITYNAS	1.13376063907258	1.15954823309258	1.65759184711805	1.27019645078235	-0.401193478385376	0.822411772344294	0.337244142645329	0.254274940230138	0.246953639414301	0.380864952917415	1.00098373396371	1.0010729981553	0.00077425146647476	5.11014301205999e-06	1.91766875537661e-11	0.00085289869694088	0.688567968958438	0.411344288368275	2179	44888	1820	1566	1076	680	394	142	43	37	25	9	2	1	43668	43922	44412	44808	45094	45346	1536	1542	1554	1570	1577	1578
J10_COPD	50_60	UKBB	E4_OBESITY_HYPER	0.961902954167717	0.960535550553567	1.52890045690557	0.841982185013473	0.138776927616812	1.26957964017885	0.337296067549798	0.254383833264667	0.228558564630052	0.380862654974342	0.578992538370434	0.579066163004028	0.00434716206663256	0.000159411751072214	2.24216146002582e-11	0.0270549604345565	0.810572989943638	0.0283462783710697	2712	44887	2177	1906	1416	993	655	237	46	41	32	13	6	3	43847	44118	44608	45031	45369	45787	1529	1534	1543	1562	1569	1572
J10_COPD	50_60	UKBB	E4_PCOS_BROAD_EXCLUSIONS	1.70718559484754	-10.5751994631983	2.32198278709529	2.12926020545673	2.067437675791	-10.5494207723464	1.00119635511251	362.330618138881	0.708513744962653	1.00126342387234	1.00115046394431	779.382622378435	0.0881672662902121	0.976715766915797	0.00104820306849983	0.0334555411119551	0.0389171441204848	0.989200473937542	143	46878	111	80	53	39	28	20	4	3	4	2	1	0	45157	45188	45215	45229	45240	45248	1749	1750	1749	1751	1752	1753
J10_COPD	50_60	UKBB	E4_PCOS_CONCORTIUM	-13.5144110587885	-13.5108698792616	1.44828412734242	-13.5075860044512	0.660833476211482	0.438184851160316	1803.16454850647	1123.64216661947	0.585192969143375	980.04498286218	0.710517485918072	1.0018925279443	0.994020047149217	0.990406327708833	0.0133279832425836	0.989003409732865	0.352333036710201	0.661852361653178	449	25210	204	244	287	304	273	166	4	4	6	3	3	1	24633	24593	24550	24533	24564	24671	818	818	816	819	819	821
J10_COPD	50_60	UKBB	E4_PCOS_CONSORTIUM_EXCLUSIONS	-0.0209306501321673	-0.0455641524536176	0.0122344733331924	0.131217263767048	1.08904826145709	0.12143099494342	1.00219914982408	0.709588005281615	0.70952254300433	0.709308418539812	0.411339423778162	1.0011750819898	0.983337614443385	0.948801324358055	0.986242560212296	0.853234336366153	0.00810735391379862	0.903462551374614	1192	45150	790	769	728	639	492	250	8	8	9	9	7	1	43854	43875	43916	44005	44152	44394	1690	1690	1689	1689	1691	1697
J10_COPD	50_60	UKBB	E4_THYROID	0.404177723727501	1.37307909957388	0.447181867973651	-0.563607769540131	1.14165600958067	-10.9716424334378	0.579671160925062	0.271480798183696	0.502227183750343	1.00113141172888	0.449435361178455	330.580894639453	0.485644186818918	4.24255899142397e-07	0.373252442474618	0.573454755566242	0.0110788879580015	0.973523886613111	1591	45138	1323	1128	837	577	385	146	26	23	9	5	5	0	43746	43941	44232	44492	44684	44923	1634	1637	1651	1655	1655	1660
J10_COPD	50_60	UKBB	E4_THYROID_CTRL_EXCLUSION	1.00164891014043	1.0273862477806	0.8887196913437	0.950279557056486	1.32818256100982	-12.0030799616409	0.320687451749837	0.240818344609392	0.292743587478138	0.336874020745103	0.292307070813969	370.92639437279	0.00178748609321391	1.98804564618208e-05	0.00239874769340311	0.00478928368221341	5.52511509647015e-06	0.974185172183008	3046	41893	2446	2103	1629	1162	787	332	50	40	28	20	12	0	41047	41390	41864	42331	42706	43161	1396	1406	1418	1426	1434	1446
J10_COPD	50_60	UKBB	E4_THYTOXNAS	1.76110362701842	3.19488946793772	1.68065229081017	-11.1300843792971	-11.0878026966897	-11.1518927341344	1.00143903909364	0.381041443984365	1.0010611641414	781.62370726058	834.215141468647	1406.78299044878	0.0786500671153895	5.08878892724204e-17	0.0931772394679175	0.988638749953975	0.989395390139541	0.993675051585627	135	43723	111	87	61	38	23	8	7	8	1	0	0	0	42186	42210	42236	42259	42274	42289	1554	1553	1560	1561	1561	1561
J10_COPD	50_60	UKBB	E4_VIT_B_DEF	2.19205430637776	1.01939505422816	3.28883383608072	1.96498672248331	-11.1062640540282	-11.106891257554	0.709441811471727	1.00136850770207	0.381631226839277	1.00168107027691	701.670289229054	1070.64216234187	0.00200271360469529	0.308677048018524	6.82336360335722e-18	0.0497987049791039	0.987371352691391	0.991722857168429	198	41820	157	123	95	65	39	17	10	9	8	1	0	0	40557	40591	40619	40649	40675	40697	1294	1295	1296	1303	1304	1304
J10_COPD	50_60	UKBB	E4_VIT_DEF	2.08423309184509	1.04046890135042	2.56996176610755	1.55817052451744	-11.1265567159203	-11.1090406987627	0.450824324541562	0.579639130421166	0.337510936418444	0.709140311995757	405.330038702518	793.941728900506	3.77937544701338e-06	0.0726491200909681	2.64806850622317e-14	0.0280013912062353	0.978100332687938	0.98883615444795	535	42216	444	374	261	170	113	34	18	14	11	2	0	0	40954	41024	41137	41228	41285	41364	1335	1339	1342	1351	1353	1353
J10_COPD	50_60	UKBB	E4_VIT_D_DEF	2.35034691157197	1.14543346239925	1.64393242382687	1.34341086052318	-11.1657123556971	-11.1654699877385	0.503345354383945	0.709053324866414	0.709348398860482	1.00146806693594	528.690797227946	1211.12618274575	3.02004425843083e-06	0.106215334215956	0.0204751676219683	0.179777139982291	0.983150288778518	0.992644342058517	326	41989	276	236	160	101	67	15	9	5	3	1	0	0	40713	40753	40829	40888	40922	40974	1317	1321	1323	1325	1326	1326
J10_COPD	50_60	UKBB	E4_VOLUME	1.21131115007948	1.86921116970488	-12.1684829850357	2.49027164083244	-12.1527047840138	-12.1009385587839	1.00174538117769	0.580006783815516	829.600829942446	0.709570160555619	1157.81006946723	2462.25685832323	0.226585774192808	0.00126970665459457	0.988297146991315	0.000448866407735412	0.991625329808852	0.996078754680716	317	39284	276	179	120	68	43	13	5	4	2	2	0	0	38303	38400	38459	38511	38536	38566	1017	1018	1020	1020	1022	1022
J10_COPD	50_60	UKBB	F5_ADO	1.25831634876596	1.54765177409052	1.21281245893549	1.40904169044507	0.338975729777493	1.17434559025851	0.382433010765836	0.241317381788283	0.320363807147314	0.337168522720403	0.579334891347016	0.579290508994875	0.00100083396923839	1.42360269095087e-10	0.000153254961755018	2.92738583142885e-05	0.558472488533024	0.0426405743008081	1909	42235	1446	1322	1060	787	549	264	39	34	19	14	6	3	41275	41399	41661	41934	42172	42457	1384	1389	1404	1409	1417	1420
J10_COPD	50_60	UKBB	F5_ALCOHOL	1.62471191348143	1.03184058012138	2.33182007466773	1.80082526844806	2.048056068441	2.47975839226246	0.581110953153017	0.580593892223207	0.338813788786703	0.503512636143699	0.45067233709808	0.579890448808474	0.00517598762422653	0.0755327574110315	5.88914559606678e-12	0.000348192725383366	5.50799429419127e-06	1.90065037783344e-05	729	44167	537	470	373	282	220	92	18	19	18	11	8	3	43196	43263	43360	43451	43513	43641	1145	1144	1145	1152	1155	1160
J10_COPD	50_60	UKBB	F5_ALCOHOLAC	2.77269762444861	2.55786453232876	1.68406354518572	2.00593928583869	1.83825346588826	-9.20868697631552	0.711262613859161	0.581211758668186	1.00201802630306	1.00208567792147	1.00163406966146	478.553518696069	9.68801580759719e-05	1.07794506204843e-05	0.0928266605920996	0.0453100925404718	0.0664679845699348	0.984647452247897	170	43685	126	118	89	67	50	20	7	5	3	2	1	0	42642	42650	42679	42701	42718	42748	1080	1082	1084	1085	1086	1087
J10_COPD	50_60	UKBB	F5_ALCOHOL_DEPENDENCE	3.36677916875978	1.47967325951937	3.42175051782057	3.90537774023382	2.86630628976625	4.36654659053934	0.505575725280657	1.00206013855722	0.452016703026066	0.452304545440453	0.709727997554877	0.711011522590604	2.75139482804154e-11	0.139774525037103	3.73325456249566e-14	5.90367958893942e-18	5.37715571614911e-05	8.18404795735953e-10	177	43721	131	104	72	46	33	15	13	12	12	8	4	2	42651	42678	42710	42736	42749	42767	1103	1104	1104	1108	1112	1114
J10_COPD	50_60	UKBB	F5_ALLANXIOUS	1.53695327014694	1.19578564939659	1.73588227375607	0.996770580142202	1.25402423696745	1.83374242042665	0.33736642857517	0.305219509145376	0.281291070110578	0.50208714609244	0.50195827491509	0.708427941028114	5.22018151489284e-06	8.93648584440525e-05	6.78059114812834e-10	0.0471162047016962	0.0124803246940052	0.00964041547263854	1583	45945	1317	1117	771	494	283	99	38	32	21	8	6	2	44544	44744	45090	45367	45578	45762	1629	1635	1646	1659	1661	1665
J10_COPD	50_60	UKBB	F5_ANXIETY	1.76299886448581	1.25327127617785	1.76791081803031	1.24904593504269	1.60558446187433	-10.4369269003601	0.320473185956521	0.319784225095845	0.305087055247036	0.502081777375199	0.501947409740811	417.333790949795	3.77136412713042e-08	8.88745627653776e-05	6.84128673728169e-09	0.0128559829167201	0.00138043702737615	0.980048117218811	1370	45801	1164	969	645	390	206	64	36	27	17	7	4	0	44352	44547	44871	45126	45310	45452	1619	1628	1638	1648	1651	1655
J10_COPD	50_60	UKBB	F5_BEHAVE	1.32262581753704	0.747804731740229	2.08616313472445	-11.5536580009478	1.14759114253317	-11.5744935123305	1.0012768130195	1.00115780577742	0.579276815773797	591.808149619713	1.00093733378479	856.20670795085	0.186521629407573	0.455099827434089	0.000316601486419177	0.984424175638324	0.251581514817497	0.989214253619597	212	46688	160	142	109	89	60	36	4	4	3	0	1	0	44995	45013	45046	45066	45095	45119	1741	1741	1742	1745	1744	1745
J10_COPD	50_60	UKBB	F5_DEPRESSIO	1.26830338492078	1.56354575081195	1.23631372719942	1.43679391068529	0.357026079767242	1.20665059030854	0.382429874706283	0.241303478363193	0.320396096689438	0.337224400797814	0.579363535361432	0.579358922090577	0.000911741660020487	9.19768782586441e-11	0.000113989856667513	2.03836559405724e-05	0.537737163227005	0.0372754662482108	1895	42191	1434	1304	1041	770	543	264	39	34	19	14	6	3	41231	41361	41624	41895	42122	42401	1382	1387	1402	1407	1415	1418
J10_COPD	50_60	UKBB	F5_MOOD	1.25448730808608	1.54471645059041	1.10119753631176	1.40134215218869	0.314387482362589	1.14404364910535	0.382458317440158	0.241348601936097	0.337279184537796	0.337214655536354	0.579341905412431	0.579312944782195	0.00103783973884454	1.55017284015858e-10	0.00109485850287027	3.24380593928365e-05	0.587361775366309	0.0482876262812944	1931	42194	1458	1332	1072	798	565	274	38	33	18	14	6	3	41250	41376	41636	41910	42143	42434	1379	1384	1399	1403	1411	1414
J10_COPD	50_60	UKBB	F5_NEUROTIC	1.41311735598926	1.30765383692367	1.65445682639115	1.18947003646728	0.979490943156229	1.38099123292887	0.33741135058806	0.271471594421087	0.271400483193302	0.41081977048521	0.501931228608405	0.708350810740817	2.81281655121557e-05	1.45799488072673e-06	1.08756713677291e-09	0.00378727136344188	0.0510041904247932	0.0512254144694846	1801	46002	1472	1261	891	606	363	140	41	37	23	10	6	2	44659	44870	45240	45525	45768	45991	1631	1635	1649	1662	1666	1670
J10_COPD	50_60	UKBB	F5_ORGANIC	2.36209301659741	2.01568318201865	-10.23390431709	-10.1929203453701	-10.039790762812	-10.0395870361647	0.708729376085099	0.708534441638756	453.979114423083	608.259255406733	1443.74761598349	1619.60585285692	0.000859593925433695	0.00444305745014487	0.982015069709747	0.986630054400164	0.994451572149703	0.99505411753167	116	46904	106	75	39	19	4	4	4	2	0	0	0	0	45171	45202	45238	45258	45273	45273	1739	1741	1743	1743	1743	1743
J10_COPD	50_60	UKBB	F5_PHOBANX	-12.1299132848686	-12.1310881144296	-12.1171708928753	-12.1323580179772	1.65168220647835	3.06129685730214	1067.52484822765	737.821810325278	817.194871096788	932.241485370142	1.00125821123543	1.00148483103136	0.990934110532461	0.986881965678618	0.988169591300615	0.989616480222297	0.0990234134107029	0.00223744770060164	166	44389	126	117	101	77	56	20	0	2	2	2	2	1	42940	42949	42965	42989	43010	43046	1489	1487	1487	1487	1487	1488
J10_COPD	50_60	UKBB	F5_PSYCH	1.53825337519191	1.59461851729531	1.55196517999359	1.60046514269626	1.21600636657219	0.954518434556637	0.226586640289333	0.165963713883264	0.188074581192898	0.211434467265793	0.263394281976144	0.502635717231832	1.13063170049088e-11	7.38025333175649e-22	1.55947590128181e-16	3.74500601391418e-14	3.89933149447459e-06	0.0575610212038984	4730	40251	3620	3213	2567	1900	1320	564	107	92	65	42	19	4	40185	40592	41238	41905	42485	43241	1069	1084	1111	1134	1157	1172
J10_COPD	50_60	UKBB	F5_PSYCH_INCLAVO	1.53825337519191	1.59461851729531	1.55196517999359	1.60046514269626	1.21600636657219	0.954518434556637	0.226586640289333	0.165963713883264	0.188074581192898	0.211434467265793	0.263394281976144	0.502635717231832	1.13063170049088e-11	7.38025333175649e-22	1.55947590128181e-16	3.74500601391418e-14	3.89933149447459e-06	0.0575610212038984	4730	40251	3620	3213	2567	1900	1320	564	107	92	65	42	19	4	40185	40592	41238	41905	42485	43241	1069	1084	1111	1134	1157	1172
J10_COPD	50_60	UKBB	F5_SEXDYS	-11.6212827670729	1.30958187111695	2.2381666923685	-11.5985645065404	1.5002145011711	-11.6371918073073	860.847882120979	1.00126593924697	0.709049755295875	733.370865608732	1.00111931629635	972.006676052836	0.989229037261579	0.190898370457679	0.00159635402773934	0.98738165067256	0.133993744413043	0.99044768509246	124	46612	82	77	60	57	44	30	2	3	2	0	1	0	44914	44919	44936	44939	44952	44966	1738	1737	1738	1740	1739	1740
J10_COPD	50_60	UKBB	F5_SOMATOFORM	-11.9785091515378	1.27214557487557	-11.9641126951689	-11.9502917375115	-11.9577195817281	-12.0151349702638	1048.17375443947	1.0015715494422	811.934295376281	828.195102807973	749.256458737483	1144.5196216624	0.99088198932205	0.20403139206452	0.98824334011244	0.988487468253292	0.987266743283687	0.991623984051649	156	44262	108	101	90	84	69	35	1	1	0	0	0	0	42834	42841	42852	42858	42873	42907	1475	1475	1476	1476	1476	1476
J10_COPD	50_60	UKBB	F5_STRESSOTH	2.10904388929923	1.61932937961365	2.04503445049127	2.39275913817786	-9.58028867634819	-9.56943614559337	1.00156750357336	1.00133240115797	1.00155824501125	1.00160963149582	444.504819526736	586.371377920174	0.0352266712413977	0.105840585770886	0.0411661405381578	0.0168982635408872	0.982804747366349	0.986979298899663	102	44266	78	66	48	35	21	11	4	3	2	1	0	0	42809	42821	42839	42852	42866	42876	1477	1478	1479	1480	1481	1481
J10_COPD	50_60	UKBB	F5_SUBSNOALCO	2.51910001806089	2.23278230399726	2.10240702441928	2.26221402164039	2.26928430282246	1.84414084099638	0.179838357482882	0.15560360448731	0.180848996491636	0.195083239329587	0.213475905790334	0.708962302976489	1.40099805339741e-44	1.07822566718863e-46	3.06848600367217e-31	4.3104910579862e-31	2.15728290830792e-26	0.00929028236042286	2340	45207	1731	1535	1264	933	619	195	135	108	79	51	25	2	44286	44482	44753	45084	45398	45822	1395	1422	1451	1479	1505	1528
J10_COPD	50_60	UKBB	F5_SUBSTANCE	2.18023141203935	1.89401149548453	1.9771073426209	2.13176989330267	1.91249039103286	2.11502012401353	0.196570357537307	0.169718729014827	0.178421950654677	0.191943225680127	0.228268704635289	0.449762024859329	1.38180299741266e-28	6.42019362425772e-29	1.54997084339934e-28	1.16966088817267e-28	5.37242101685871e-17	2.56955464831576e-06	2774	45565	2064	1831	1505	1117	771	265	120	101	79	51	25	5	44759	44992	45318	45706	46052	46558	1396	1415	1437	1465	1491	1511
J10_COPD	50_60	UKBB	F5_TOBAC	2.50296836929486	2.22403347453024	2.11662420988122	2.27461622384467	2.24053464489866	1.85838974099695	0.182283313275974	0.157163104287366	0.180863932825267	0.195092202390895	0.21805615523487	0.708949181390855	6.60320375283938e-43	1.83814242579637e-45	1.23237647070644e-31	2.06002968666351e-31	9.13112102598308e-25	0.00875874393408036	2332	45188	1730	1528	1256	930	613	194	134	108	79	50	24	2	44268	44470	44742	45068	45385	45804	1388	1414	1443	1472	1498	1520
J10_COPD	50_60	UKBB	FALLS	1.69860967171297	0.885575081876096	-0.274842710933901	0.0621028989075887	-0.507040956383487	-11.5106420333318	0.292887501620064	0.336479622697623	0.708618215349712	0.708571190065708	1.00090724137598	379.312545839407	6.6501285633665e-09	0.00849130374492794	0.698121677370099	0.9301586364494	0.612448586505328	0.975791061308181	1675	45460	1399	1149	826	582	377	150	24	13	5	3	1	0	44124	44374	44697	44941	45146	45373	1588	1599	1607	1609	1611	1612
J10_COPD	50_60	UKBB	FG_CEREBVASC	-12.3162492317951	1.4226120654967	2.75011567541612	2.19217343699088	2.42556228294206	3.6383526844717	863.099974022273	0.712081313278445	0.455596607913734	0.711953991316753	0.711677439496961	0.711552155656609	0.988614746946751	0.0457359077194694	1.5769253909504e-09	0.00207630987888103	0.000653851228203657	3.16642432368715e-07	421	25416	362	280	182	127	73	22	7	9	10	6	4	2	25016	25098	25196	25251	25305	25356	452	450	449	453	455	457
J10_COPD	50_60	UKBB	FG_CVD	1.48740519349535	0.840873427202255	1.00359403957866	0.526359891495189	1.26699634859432	1.58941603173828	0.216051450034201	0.223324486004582	0.238752463564285	0.35963692542706	0.265687980048188	0.358749919077845	5.79927664135223e-12	0.000166379822195039	2.62828596238386e-05	0.143306855020344	1.85383632628319e-06	9.40458244528623e-06	5838	30563	4821	4098	3081	2120	1359	548	77	56	44	28	21	8	30808	31531	32548	33509	34270	35081	695	716	728	744	751	764
J10_COPD	50_60	UKBB	FG_DISVEINLYMPH	1.85513130356633	0.638361711424985	1.8279624653394	0.417035128775094	1.52821238021197	2.37217797376575	0.509126376565404	0.712158046122599	0.45601143636643	1.00365911911129	0.582772927330448	0.582095853850445	0.000268690172101633	0.370051733006633	6.10825969666914e-05	0.677765148242394	0.00873354640191911	4.59677068083236e-05	1016	25634	779	636	503	407	297	123	13	10	11	6	5	3	25396	25539	25672	25768	25878	26052	462	465	464	469	470	472
J10_COPD	50_60	UKBB	FG_DOAAC	2.8433369069172	2.47410838127375	2.53797619968326	3.42868512734705	-11.2317824626855	-11.2502550313658	0.585085818722945	0.583961170321588	0.712282858310571	0.583360328655847	1099.61927068544	1970.24309024831	1.17568479595298e-06	2.26759563562866e-05	0.000366420305740265	4.1657427764287e-09	0.991850352000064	0.995444036291812	215	25173	187	139	82	51	25	9	10	7	4	3	0	0	24722	24770	24827	24858	24884	24900	469	472	475	476	479	479
J10_COPD	50_60	UKBB	FG_HYPERTENSION	1.76673975562688	1.53837227607499	1.46836673989884	0.375416728314189	1.62231432156322	1.44490960195104	0.23579373354455	0.201595335350702	0.239748003345954	0.50483615198235	0.296266974248338	0.504011015720349	6.74534519112828e-14	2.3295517018988e-14	9.08971327643878e-10	0.45709385096713	4.35409687104859e-08	0.00414616828973608	3753	28941	3147	2714	2026	1291	788	319	73	58	35	17	14	4	28836	29269	29957	30692	31195	31664	638	653	676	694	697	707
J10_COPD	50_60	UKBB	FG_OTH	2.76854632494915	1.92219738151814	2.42702420935031	2.52716771287968	-12.1387840407759	-12.1449117938445	0.362996666664858	0.453717247283538	0.454040967574911	0.50584390972001	841.725147538745	1538.61782146045	2.4042977522159e-14	2.26976881081237e-05	9.0224593990367e-08	5.85487297651919e-07	0.988493853730619	0.993702050728671	614	25759	518	378	243	168	100	38	20	13	9	4	0	0	25306	25446	25581	25656	25724	25786	529	536	540	545	549	549
J10_COPD	50_60	UKBB	FG_OTHHEART	1.48002389108521	1.00680645827634	1.36841141426311	1.1415891378708	1.75296988490532	1.8613991364528	0.360737417999442	0.359895811367067	0.359706597629914	0.504471441553645	0.413014821167431	0.710099868990015	4.0822698246297e-05	0.00515006859383001	0.000142238326437965	0.0236393229395963	2.19250608859532e-05	0.00875899492828363	1649	27755	1435	1118	770	483	285	102	27	22	18	12	8	2	27257	27574	27922	28209	28407	28590	685	690	694	700	704	710
J10_COPD	50_60	UKBB	FG_PULMHEART	2.31482881221333	1.16858669356054	0.998465517327306	-11.2163235699472	-11.219587880712	2.69345882643595	0.502430414269909	0.708533481355007	1.00105872911066	587.623407071747	596.918132622544	1.00074236249786	4.08004779176451e-06	0.0990854894868807	0.318565767020841	0.984771219289147	0.985003958849638	0.00711398609447149	300	46540	262	172	104	63	40	19	7	4	2	1	1	1	44869	44959	45027	45068	45091	45112	1702	1705	1707	1708	1708	1708
J10_COPD	50_60	UKBB	FIBRO_COMORB	1.64725622791745	1.85175988940529	1.447352000177	1.78415217618959	1.29184229991319	1.52552929637944	0.36618097107505	0.245304214344128	0.327955951039898	0.313833509333884	0.386954721664726	0.506697120561112	6.84423932989382e-06	4.39184625292942e-14	1.01829719542851e-05	1.30791501637148e-08	0.000842367615992071	0.00260618663746367	2459	22081	1801	1654	1349	1064	791	389	44	38	24	21	11	4	22290	22437	22742	23027	23300	23702	405	411	425	428	438	445
J10_COPD	50_60	UKBB	G6_CARPTU	0.889036882631103	1.17258015003053	1.37612493099846	0.783939346981706	0.886756208664334	-10.9644459992444	0.70935747408067	0.45007368787094	0.449909276486638	0.708750284047336	0.708582319076285	419.848145758677	0.210096979051749	0.00917919594282575	0.00222320375162704	0.268688943378615	0.21076989954292	0.979165400721439	729	43195	580	523	429	308	199	90	14	12	9	4	2	0	41871	41928	42022	42143	42252	42361	1459	1461	1464	1469	1471	1473
J10_COPD	50_60	UKBB	G6_CERCYST	1.94929337730175	0.771695905486636	-11.4820714250712	-11.4660631431694	1.89296344741568	-11.4948034240656	0.708898849318275	1.00105970353413	546.858418963347	688.187808916833	1.00107068437505	1418.47803834936	0.00596410648532788	0.440778654233857	0.983248508001854	0.986706867829005	0.0586325077571217	0.99353431949292	243	45754	209	149	102	64	40	16	3	1	0	1	1	0	44154	44214	44261	44299	44323	44347	1631	1633	1634	1633	1633	1634
J10_COPD	50_60	UKBB	G6_CPETAL	2.74297486068724	-11.2129832708671	1.04261460022538	1.26169554785734	2.42720674925515	2.16686224965781	0.449889438820889	382.574955418236	1.00122117544034	1.00117611670656	0.579027755119517	1.00074610324641	1.08079093618951e-09	0.976617953269526	0.297716415488524	0.207592393845162	2.7666942454122e-05	0.030368793756039	239	46754	184	146	103	81	57	23	7	2	5	5	4	1	45079	45117	45160	45182	45206	45240	1723	1728	1725	1725	1726	1729
J10_COPD	50_60	UKBB	G6_EPIPAROX	1.67884484157833	1.25690453262801	1.45277806526169	1.54442352290633	0.814656504552772	-0.0106721165334005	0.293577470339308	0.26273996476894	0.27170780889701	0.292805646522832	0.410787863732917	1.00098494326169	1.07420973828914e-08	1.71982226484526e-06	8.95032795141269e-08	1.3306860295926e-07	0.0473499831025559	0.991493422799008	1911	42571	1417	1279	1024	806	608	284	47	37	28	19	7	1	41542	41680	41935	42153	42351	42675	1476	1486	1495	1504	1516	1522
J10_COPD	50_60	UKBB	G6_EPLEPSY	2.92886228747049	1.03219447028034	2.54839985771346	-11.1360427240453	3.04636616767828	-11.1246741934857	0.503193989497665	1.00124856950372	0.579615437945119	632.469092399981	0.579540848468493	1210.45002738351	5.86567256460009e-09	0.302584287899449	1.09905017022306e-05	0.985952171274846	1.46809424412145e-07	0.992667123278314	182	41429	141	111	79	54	35	16	7	4	4	3	3	0	40080	40110	40142	40167	40186	40205	1383	1386	1386	1387	1387	1390
J10_COPD	50_60	UKBB	G6_FACOTH	1.83248103580051	1.80521109658437	-11.5346936544397	1.61767774022278	-11.4818454305724	-11.4953934019303	1.00183409250638	0.709133074673676	604.592124942222	1.00134985334586	722.181402913498	984.923728073286	0.0673806975190051	0.0109071633172636	0.984778505520047	0.106203097342058	0.987315096697271	0.990687818332612	148	42822	110	109	89	69	46	22	4	3	1	1	0	0	41423	41424	41444	41464	41487	41511	1433	1434	1436	1436	1437	1437
J10_COPD	50_60	UKBB	G6_HEADACHE	1.114535092367	1.03882056504934	1.17408208177753	1.65347753547176	0.48233726398643	-10.4672947574961	1.00206066004599	0.709283604007038	0.709290489232129	0.579770137963839	1.00121334393282	400.449517109293	0.26603362515257	0.143028619994717	0.0978655069551185	0.00434514419197789	0.629981611144978	0.979146580066203	352	41366	232	236	210	191	156	70	6	6	4	3	1	0	40119	40115	40141	40160	40195	40281	1361	1361	1363	1364	1366	1367
J10_COPD	50_60	UKBB	G6_HEMIPLE	3.26289438020917	1.21079960706315	1.62824533041598	1.76686899971199	2.850698481393	2.45777025139013	0.450024652574421	1.00107987004934	1.00129668931785	1.0011430628656	0.57901913929003	1.00079819634891	4.15299674336359e-13	0.226473302467257	0.103920570621937	0.0775886991976402	8.50866605279834e-07	0.0140567442541011	143	46703	107	86	58	46	34	15	8	3	5	5	4	1	45011	45032	45060	45072	45084	45103	1720	1725	1723	1723	1724	1727
J10_COPD	50_60	UKBB	G6_MIGRAINE	2.11131876844543	0.919103187045772	1.12353255267068	0.947350537633053	0.195723299479322	-11.4632309838651	0.451190549523014	0.579990345466545	0.579834125004087	0.709183951711474	1.00130785145612	558.984306624812	2.87660569426697e-06	0.113037456615017	0.0526623669800764	0.181604227462633	0.845026855408055	0.983638728541695	617	41582	442	417	342	285	218	96	13	8	5	3	1	0	40365	40390	40465	40522	40589	40711	1379	1384	1387	1389	1391	1392
J10_COPD	50_60	UKBB	G6_NERPLEX	1.35645064771019	0.938879771252103	1.05786238261357	0.236261851918077	0.658510077673999	-12.0260860683844	0.320716594867969	0.281491694662287	0.292544860827526	0.502273931687444	0.410597867464954	359.809740820018	2.34276824180825e-05	0.000851850831941665	0.000299110756259928	0.63808036498971	0.108761786747069	0.973336902649353	2292	44097	1734	1616	1325	1027	726	331	42	32	20	10	6	0	43089	43207	43498	43796	44097	44492	1524	1534	1546	1556	1560	1566
J10_COPD	50_60	UKBB	G6_NEURO	1.57650112514743	1.1452852544395	1.00243274996572	1.14758268540976	0.684229843644973	0.370334811294629	0.225769637652922	0.203175132359474	0.241611504662696	0.255602141713498	0.320142317281265	0.579328164100094	2.89382501180608e-12	1.73102227138247e-08	3.34011610049264e-05	7.13160213538779e-06	0.0325762219859851	0.522661115464898	4261	38873	3205	2888	2337	1825	1325	618	78	59	41	29	13	3	38646	38963	39514	40026	40526	41233	1205	1224	1242	1254	1270	1280
J10_COPD	50_60	UKBB	G6_NEUROOTH	1.94933518027961	1.4376865396855	-10.5478725362305	2.07447189687988	-10.5446259013397	-10.5155107702915	1.00135552493239	1.00105403804514	470.6986019805	1.00155171562033	553.66333618586	739.594595519294	0.0515711453034557	0.150953188458623	0.982121722267987	0.0383347019222797	0.984805051974688	0.988656108260293	121	45657	93	73	54	40	31	18	3	2	1	1	0	0	44060	44080	44099	44113	44122	44135	1622	1623	1624	1624	1625	1625
J10_COPD	50_60	UKBB	G6_OTHNEU	1.95360021332	1.87717441897571	1.23741814517427	1.56904590041228	1.31336360575393	1.63041320270122	0.411260628772968	0.336246489730678	0.57906792508381	0.579128491384079	0.708429581388037	1.00110111234124	2.03142331430785e-06	2.36767909797855e-08	0.0326050167204205	0.0067420752717267	0.0637522550412528	0.103393506929054	650	46292	538	400	262	187	127	52	19	13	6	6	3	1	44711	44849	44987	45062	45122	45197	1674	1680	1687	1687	1690	1692
J10_COPD	50_60	UKBB	G6_PLANTAR	-11.9128801439415	-11.91865303259	1.5234411518082	-11.9301405552314	-11.9138234648767	-11.9241337614172	1029.77218801515	713.137995197647	1.00128348597275	1046.24231268903	1082.10823836542	1933.63461795244	0.99076990887286	0.986665601035254	0.128137334445514	0.990902041941913	0.991215607251504	0.99507972093551	129	42816	109	102	75	49	32	12	1	1	1	0	0	0	41403	41410	41437	41463	41480	41500	1432	1432	1432	1433	1433	1433
J10_COPD	50_60	UKBB	G6_POLYNEU	1.22370616216273	1.37001833285072	-10.5383743669334	1.45449996808071	1.76392433175301	-10.5173525334169	1.00133069913668	0.708597677253009	321.592267567315	1.00093238210455	1.00082363411029	1230.50592247893	0.221677397671091	0.0531842342147145	0.97385850834961	0.146183476417629	0.0779894650947633	0.99318042206812	202	46816	176	148	106	66	30	9	5	4	2	2	1	0	45115	45143	45185	45225	45261	45282	1722	1723	1725	1725	1726	1727
J10_COPD	50_60	UKBB	G6_POLYOTHUNS	1.35945547103792	1.51892921628	-10.5458839265987	1.74926132036281	2.09512176896174	-10.5318321454505	1.00131895840826	0.708534606085865	353.44138175443	1.00094315034565	1.00078454017368	1196.07772861046	0.17457008122815	0.032052000920102	0.976196478328269	0.0805310525967436	0.0363063855284886	0.992974471910903	176	46770	153	126	86	50	22	9	5	4	2	2	1	0	45068	45095	45135	45171	45199	45212	1720	1721	1723	1723	1724	1725
J10_COPD	50_60	UKBB	G6_ROOTPLEXOTHUNS	2.1480777826689	0.972643468908193	0.163472596782341	0.536913731146294	-11.570525448911	-11.5517301815233	0.450711161762499	0.579542708614727	1.00141014149475	1.00147657685306	420.979252323927	645.256089047715	1.87943280662148e-06	0.0932895779550614	0.870327582059023	0.591874163343028	0.978073072783926	0.985716593765096	557	43146	418	380	299	215	157	76	9	4	2	1	0	0	41817	41855	41936	42020	42078	42159	1459	1464	1466	1467	1468	1468
J10_COPD	50_60	UKBB	G6_SLEEPAPNO	2.18615222759238	1.27073265409938	1.45831953728713	2.1351217810611	1.24789073540353	1.40080230362597	0.381769766380299	0.449890069911877	0.502536863276966	0.450305638210792	0.708727824652958	1.00107086383466	1.02606608469103e-08	0.00473484866228512	0.00370888510844225	2.1214724558672e-06	0.0782811516575345	0.161721888692735	571	41802	456	395	288	190	125	56	21	14	12	8	3	1	40473	40534	40641	40739	40804	40873	1423	1430	1432	1436	1441	1443
J10_COPD	50_60	UKBB	G6_SLEEPAPNO_INCLAVO	2.13407376272856	1.20892040320758	1.39822898392934	2.08065618880117	1.18937989257833	1.33463786399492	0.381243488330752	0.449461774598764	0.502130914161457	0.449820948634087	0.708467232062624	1.0009014007984	2.17256627562512e-08	0.00715148158426935	0.00535953588242865	3.73658164897831e-06	0.0931896242710375	0.182388796570393	571	46623	456	395	288	190	125	56	21	14	12	8	3	1	45028	45089	45196	45294	45359	45428	1689	1696	1698	1702	1707	1709
J10_COPD	50_60	UKBB	G6_SLEEPDISOTH	1.6417173666812	1.31047603810472	1.6084843802881	2.05023021837435	-0.202064127970692	0.627312779944128	0.411676263189103	0.356904098265363	0.35705170448428	0.337252891547888	1.00110521719358	1.00101735761611	6.66651189452407e-05	0.000240859836999703	6.6402316606797e-06	1.20778181937251e-09	0.840040988862215	0.53087214568751	943	41896	716	631	502	362	267	135	28	22	18	11	2	1	40674	40759	40888	41028	41123	41255	1421	1427	1431	1438	1447	1448
J10_COPD	50_60	UKBB	G6_TIA	-11.2245060061401	2.51628470613212	2.19860000602215	-11.2066089026767	2.13823401023109	-11.1934294725075	545.267405441927	0.449509876966654	0.708757781468682	654.705701815358	1.00101682918296	1512.75601165393	0.983576448032897	2.17037977226779e-08	0.00192187390810101	0.986343262963606	0.0326743605787527	0.994096217107306	153	45724	130	103	60	46	28	8	6	6	3	1	1	0	44116	44143	44186	44200	44218	44238	1625	1625	1628	1630	1630	1631
J10_COPD	50_60	UKBB	G6_ULLNLE	1.86098407467013	1.33429997549595	1.34636675472672	-10.5607892326648	1.75992806323725	-10.5759761816652	1.00168626300172	1.00150569383939	1.00135664552693	455.655465343048	1.00121402421231	801.69820233882	0.0631901410500139	0.182763614845006	0.178772962449391	0.981508975585951	0.0787825566311134	0.989474638536873	134	42824	98	82	79	63	41	18	3	2	2	1	1	0	41420	41436	41439	41455	41477	41500	1437	1438	1438	1439	1439	1440
J10_COPD	50_60	UKBB	G6_XTRAPYR	2.06643992645323	1.57496635508987	1.77329833939495	-11.519727926818	0.956279421780216	-11.5541995308395	0.579353546384237	0.579155578984029	0.579258327803202	491.673568301335	1.00088808507913	881.215943885564	0.000361363026683305	0.00653968225897772	0.00220359332961018	0.981307573183655	0.339359824946136	0.989538712567481	286	46637	223	180	148	116	78	35	9	6	3	1	1	0	44959	45002	45034	45066	45104	45147	1732	1735	1738	1740	1740	1741
J10_COPD	50_60	UKBB	G6_XTRAPYROTH	2.02576404799988	1.57076064854839	2.22250415382385	-10.5230259972278	1.38861049978791	-10.5450343286135	0.708746011861476	0.708557123227097	0.57925715428668	378.379280396675	1.00089618887811	653.419424843373	0.00426002134480932	0.026633749625262	0.00012463887845991	0.97781306161383	0.1653298345386	0.987124112685932	200	46452	158	121	97	73	50	24	7	5	3	1	1	0	44768	44805	44829	44853	44876	44902	1719	1721	1723	1725	1725	1726
J10_COPD	50_60	UKBB	GOUT	1.0070115828759	-0.26951527725527	0.642865295670444	1.58828326097535	-12.6490942403672	-12.6635022443568	0.709550787249227	1.00149301406615	0.709316631502284	0.503146669819732	635.003325953331	1052.26880361791	0.155833689697863	0.787842352018109	0.36476840769559	0.00159565236065297	0.984107406708935	0.990398110249602	574	42825	440	387	318	242	172	77	6	5	6	4	0	0	41621	41674	41743	41819	41889	41984	1332	1333	1332	1334	1338	1338
J10_COPD	50_60	UKBB	GOUT_COMORB	1.84146512285293	1.39100296055192	1.18512477847612	0.92372208807896	1.61702865438695	1.51658956289089	0.21942037223912	0.207062343719351	0.26123562159952	0.361623195682468	0.276867828251853	0.452640205909279	4.76287724255897e-17	1.8449143106268e-11	5.71650097694747e-06	0.0106377910388804	5.20645835572408e-09	0.000806538720288637	4259	25184	3554	3062	2295	1496	937	381	76	58	37	23	17	5	25280	25772	26539	27338	27897	28453	533	551	572	586	592	604
J10_COPD	50_60	UKBB	GOUT_IDIOP_NOS	0.549559558116875	1.41835762548869	1.11901111775623	1.69326132743964	1.35071338557896	-9.63600741114758	1.00134553428594	0.502338680532408	0.708823710685357	0.708949112504046	1.00121378020807	472.770493240415	0.583128228261624	0.00475011394903936	0.114407757898732	0.0169214407806289	0.177312587004708	0.983738644107358	347	46817	288	239	168	98	56	16	7	7	5	3	1	0	45138	45187	45258	45328	45370	45410	1731	1731	1733	1735	1737	1738
J10_COPD	50_60	UKBB	GOUT_NOS	0.690196335096583	1.57726813275823	1.27204024354399	1.84555365648546	1.47310104956127	-9.68711844841474	1.00169901984053	0.502980520572439	0.709347182979726	0.70951111169401	1.00153193850103	517.28749328705	0.490807115655136	0.00171360694288609	0.0729321906019449	0.00929084487819137	0.141332281846156	0.985059081049178	337	42873	279	231	164	96	55	16	7	7	5	3	1	0	41579	41627	41694	41762	41803	41842	1345	1345	1347	1349	1351	1352
J10_COPD	50_60	UKBB	H7_BLINDANDVISIMPAIRMENT	2.7436312035034	1.88741104434932	-11.1891448444559	1.49042105875933	1.49783067048222	3.02054485975169	0.579948096866778	0.708899727583675	512.02622994905	1.00107726165157	1.00088068337078	1.00120657503435	2.23612552792711e-06	0.00775737799300457	0.982565472434786	0.136535508347458	0.134520096565978	0.00255370050983488	153	45751	112	96	80	65	48	13	7	4	3	3	2	1	44124	44140	44156	44171	44188	44223	1661	1664	1665	1665	1666	1667
J10_COPD	50_60	UKBB	H7_CATARACTOTHER	1.15062568734293	-0.0451493885959449	1.38426587371049	0.386474585979458	-12.0085740672045	-12.008433605535	0.502317855348359	0.708456081322714	0.449348409070656	1.00099130224226	552.465243202568	1064.24159871986	0.0219846680834789	0.949185798353281	0.00206579084928627	0.699428643869246	0.982658273027479	0.990997212968728	803	44848	734	580	359	209	111	39	11	8	6	1	0	0	43353	43507	43728	43878	43976	44048	1553	1556	1558	1563	1564	1564
J10_COPD	50_60	UKBB	H7_CATARACTSENILE	1.69869862592514	-0.0886260274971251	1.12162925711407	1.13878674703554	-11.1675759053479	2.77361525959746	0.502358379236363	1.00096900888021	0.708468047923488	1.0010059543143	516.050839860517	1.00117258245912	0.000721049366377288	0.929447309983759	0.113381468639577	0.255269863114892	0.98273476122187	0.00559932010713247	453	44250	421	316	194	98	50	13	8	5	4	2	1	1	42727	42832	42954	43050	43098	43135	1547	1550	1551	1553	1554	1554
J10_COPD	50_60	UKBB	H7_CHALAZION	-12.0233494422601	-12.0187032877565	-12.0273441315262	-12.0090213495785	-12.0176456195863	-12.0915480887791	1137.92033138228	805.078664996764	880.216662018552	957.492687702513	896.169040561864	1410.7787971306	0.991569650241592	0.988089137086479	0.989097986902008	0.989993070817181	0.989300671989506	0.993161549181911	121	43866	85	81	68	58	49	23	0	0	0	0	0	0	42331	42335	42348	42358	42367	42393	1571	1571	1571	1571	1571	1571
J10_COPD	50_60	UKBB	H7_CHOROIDRETINA	0.519591399500579	0.917658281208268	1.26640414818201	0.807459684286273	0.213254756959854	1.3341143579231	0.708708192976507	0.449349936404066	0.44933851915564	0.708510340128502	1.00084321771828	1.0010428519331	0.463465236661014	0.0411326142122169	0.00482675014284669	0.254428689618799	0.831268395149084	0.182622222382023	793	45906	665	555	391	256	172	65	15	13	9	4	2	1	44342	44452	44616	44751	44835	44942	1677	1679	1683	1688	1690	1691
J10_COPD	50_60	UKBB	H7_CONJUNCTIVA	0.621237946602192	0.664721095416842	1.5205512882399	0.7679858738285	1.15746091178122	0.421956884103842	0.70898185580268	0.502122208237235	0.356490585038242	0.579187539182626	0.449272341003768	1.0011178158519	0.38089981664776	0.185561724932289	1.99603687651172e-05	0.184849307185622	0.00998635868294559	0.673400421457281	902	44805	657	590	500	404	332	171	18	18	17	9	6	1	43368	43435	43525	43621	43693	43854	1664	1664	1665	1673	1676	1681
J10_COPD	50_60	UKBB	H7_CONJUNCTIVITIS	1.01999659560884	1.26246165499864	1.58932018113439	-0.0124293907806258	-12.4656196962373	0.686186028134218	0.709097164836262	0.449658244494102	0.410850761764631	1.00111131035832	470.332596863023	1.00114543420907	0.150308102492895	0.00499117780869269	0.000109568145357331	0.990094044366019	0.978855471134644	0.493090946987039	636	44617	451	413	358	299	256	136	12	11	8	2	1	1	43133	43171	43226	43285	43328	43448	1657	1658	1661	1667	1668	1668
J10_COPD	50_60	UKBB	H7_CONJUNCTIVITISACUNONATOPIC	1.01999659560884	1.26246165499864	1.58932018113439	-0.0124293907806258	-12.4656196962373	0.686186028134218	0.709097164836262	0.449658244494102	0.410850761764631	1.00111131035832	470.332596863023	1.00114543420907	0.150308102492895	0.00499117780869269	0.000109568145357331	0.990094044366019	0.978855471134644	0.493090946987039	636	44617	451	413	358	299	256	136	12	11	8	2	1	1	43133	43171	43226	43285	43328	43448	1657	1658	1661	1667	1668	1668
J10_COPD	50_60	UKBB	H7_CORNEALOTH	1.98116497467966	-11.5167615453586	-11.5295762715476	-11.5221509399282	-11.5341852085095	-11.5551101774875	1.00126296542164	638.10811989628	723.93373725907	799.694318633949	845.092809748693	1342.49427688753	0.0478536247548823	0.985600328391438	0.98729319888404	0.988504322146397	0.989110471085475	0.993132536703314	102	46244	82	71	52	41	28	15	1	0	0	0	0	0	44545	44556	44575	44586	44599	44612	1718	1719	1719	1719	1719	1719
J10_COPD	50_60	UKBB	H7_EYELIDDIS	0.548902266904148	1.55681904783148	1.80648149024129	-11.4957446326804	0.529490033110839	-11.4879654116629	1.00122897632424	0.449606244299406	0.449524030305388	407.443526001425	1.00097936482627	542.271255667466	0.583535010298842	0.000534927952102841	5.85315769045265e-05	0.97749121095749	0.596824889960148	0.983098155093116	452	44278	342	305	237	176	130	72	10	10	6	1	1	0	42781	42818	42886	42947	42993	43051	1597	1597	1601	1606	1606	1607
J10_COPD	50_60	UKBB	H7_EYELIDINFLAMMATION	1.51672100701003	0.924635830116554	-11.4392896762808	1.93134198850465	-11.4743222051884	-11.4792886175332	1.0014617926663	1.00120005659964	533.01888309468	0.709028664023139	609.428361673178	835.839698680947	0.129897271498248	0.355732352775349	0.98287765723194	0.00645108555189885	0.984978310449283	0.989042325640935	196	43968	143	125	109	93	62	31	4	3	2	2	0	0	42439	42457	42473	42489	42520	42551	1578	1579	1580	1580	1582	1582
J10_COPD	50_60	UKBB	H7_EYELIDNAS	1.61100956523139	-12.0230431678673	1.08392507468062	-12.0581743017836	1.33098992126047	-12.0214134329781	1.00140780603899	657.246229493939	1.0009964220305	837.979176928274	1.00093266525104	1007.43794004412	0.107672163152702	0.985405065732222	0.278876738168608	0.988519166872007	0.183600750462247	0.990479341529219	171	43966	126	118	97	72	55	33	3	2	2	1	1	0	42430	42438	42459	42484	42501	42523	1578	1579	1579	1580	1580	1581
J10_COPD	50_60	UKBB	H7_EYEOTH	-11.5126658996336	1.3780112186495	-11.5274428456212	-11.512374188077	2.04606453264824	-11.5131541645708	803.342991333715	1.00109567014065	772.488425892882	900.367179219277	1.00120901074454	1284.20029941166	0.988565949960803	0.168665951311697	0.988094025719823	0.989798278357331	0.0409936917192091	0.99284687528669	114	46941	90	74	48	37	27	15	2	2	1	1	1	0	45206	45222	45248	45259	45269	45281	1757	1757	1758	1758	1758	1759
J10_COPD	50_60	UKBB	H7_EYE_ADNEXA	1.20992954862536	0.510232055329069	1.06241596391036	0.600240278958557	0.341624945113539	-0.107676510564269	0.248257496645786	0.2628095727296	0.228851010002664	0.33694838686526	0.380850285237038	0.708604376571656	1.09534007119446e-06	0.0522035293473115	3.44399644113671e-06	0.0748469234990962	0.369715779626011	0.879221835458095	4079	39510	3224	2768	2135	1560	1139	558	61	48	36	17	9	2	38989	39445	40078	40653	41074	41655	1315	1328	1340	1359	1367	1374
J10_COPD	50_60	UKBB	H7_GLAUCNAS	1.26188108825074	1.4224814976839	1.94321892705375	-10.5558680351004	-10.5410686143531	-10.6054183810955	1.00112550842257	0.708479969435998	0.708450053011595	532.507382588294	511.976997518689	1048.74985309551	0.207502593783703	0.044665236826563	0.00608962763447409	0.984184608805192	0.983573555515721	0.991931578971477	172	46027	154	126	78	41	26	8	5	4	2	0	0	0	44327	44355	44403	44440	44455	44473	1713	1714	1716	1718	1718	1718
J10_COPD	50_60	UKBB	H7_GLAUCOMA	1.40971031097131	1.50257763837047	0.0925192097572524	0.356269539230247	-11.5256807317433	-11.5457549463088	0.579377512118303	0.410594741384554	1.00100862922577	1.00103187978613	369.441616972979	588.521577321108	0.0149682472173651	0.000252692996125776	0.926359593783856	0.721913740137657	0.975111977777029	0.984347916745344	512	46294	416	365	261	202	143	55	10	8	2	1	0	0	44668	44719	44823	44882	44941	45029	1712	1714	1720	1721	1722	1722
J10_COPD	50_60	UKBB	H7_KERATITIS	1.55457139599893	-12.5035391142774	1.73199968438384	-12.5320016011527	-12.5479254599377	-12.5222420017063	1.00135453181084	812.765070339398	0.70848964278786	982.231764258481	1057.08640020478	1599.60575067168	0.120550157504986	0.987725866082303	0.0144998175288059	0.989820305470436	0.990529098774862	0.993753959994553	167	46300	130	116	93	75	49	26	3	2	2	0	0	0	44612	44626	44649	44667	44693	44716	1722	1723	1723	1725	1725	1725
J10_COPD	50_60	UKBB	H7_LACRIMALSYSTEM	0.392169780762643	-0.220539247922981	1.08822725622774	-12.9649144787805	-12.9912985446943	-13.0010501621287	1.00126355736643	1.00110569609798	0.579250921475215	795.729362137152	822.220004820362	1233.55601699134	0.695298455060391	0.825640893841744	0.0602881684294394	0.987000545763651	0.98739373258015	0.99159086007249	529	44285	421	363	289	206	147	71	5	4	3	0	0	0	42803	42861	42935	43018	43077	43153	1585	1586	1587	1590	1590	1590
J10_COPD	50_60	UKBB	H7_LENS	1.41714512059126	0.0963725144028733	1.10735420592943	0.781715208416396	-11.46626168538	1.65273358772879	0.380931750586289	0.578940627815275	0.449283185508205	0.708432904651783	362.648290154535	1.00083847499345	0.000199059236330507	0.867792162741322	0.0137122952401525	0.269834906149195	0.97477658298297	0.0986673377531362	1065	45810	970	755	476	276	147	47	16	11	8	3	1	1	44281	44496	44775	44975	45104	45204	1608	1613	1616	1621	1623	1623
J10_COPD	50_60	UKBB	H7_LIDLACRIMALORBIT	0.69614542911987	0.777378118398944	0.996950812032184	0.164796352066636	-0.519193014657442	-11.9993728123441	0.579469012424524	0.410814716797875	0.410836005965207	0.708619362416942	1.00099212671257	439.170521917953	0.229615241196801	0.0584531506501267	0.0152393972626467	0.816103273919758	0.603985012916088	0.978202263756002	1209	44832	909	803	647	505	374	197	16	14	9	3	1	0	43499	43605	43761	43903	44034	44211	1617	1619	1624	1630	1632	1633
J10_COPD	50_60	UKBB	H7_MACULADEGEN	-11.4799255022479	1.23895186665205	-11.495937782003	2.19868661939654	-11.488192877207	-11.6187032114428	757.058351187423	1.00098893447789	730.148575255852	1.00113996364494	978.266584119553	1908.84736946165	0.987901455307025	0.215816994529791	0.987438101466261	0.0280788440417273	0.990630323882687	0.995143495066717	110	45199	101	82	52	33	19	5	2	2	1	1	0	0	43562	43581	43611	43630	43644	43658	1644	1644	1645	1645	1646	1646
J10_COPD	50_60	UKBB	H7_MYOPIA	1.51438671901633	0.999169659411444	1.33757149930445	-11.0147417697086	-11.0068250301808	-11.0351848902668	1.00134614398692	1.00114000059434	1.00097451135811	668.954230983234	668.058648503621	1419.69963260001	0.130444624533065	0.318263889094089	0.181461270514166	0.986862934875122	0.98685477919348	0.993798184639379	155	45892	136	111	79	44	26	8	2	2	1	0	0	0	44226	44251	44283	44318	44336	44354	1683	1683	1684	1685	1685	1685
J10_COPD	50_60	UKBB	H7_OCUMUSCLE	1.28772641391927	0.110447394105684	0.512471341244446	0.925747179041818	-10.9947762071187	-11.0197916373193	0.708721179373361	1.00098159437897	1.00098077205775	1.00102663083046	369.480613311083	626.170747834534	0.0692214277705278	0.912140460442365	0.608672554376834	0.35507111957986	0.976260546955889	0.985958993133098	389	46524	329	262	179	123	87	42	4	3	2	1	0	0	44847	44914	44997	45053	45089	45134	1733	1734	1735	1736	1737	1737
J10_COPD	50_60	UKBB	H7_REFRAACCOMMODIS	1.53755773556645	0.429929665034877	0.876216016508057	-11.0297248370371	-11.0185992047277	-11.0731011245319	0.708692001991943	1.00098145319274	1.00094307815541	505.878094983813	509.732191563733	928.705074342541	0.0300393474299878	0.667553483788369	0.381361491587576	0.982604999029971	0.982753913316461	0.990486918461588	286	46426	252	192	123	73	47	19	3	2	1	0	0	0	44733	44793	44862	44912	44938	44966	1724	1725	1726	1727	1727	1727
J10_COPD	50_60	UKBB	H7_RETINALDETACH	0.547184968633733	1.1785872379227	-12.0268402559128	-12.0124701703739	1.14156553839649	-12.0764045468494	1.00118300293287	0.579113915946307	505.391797690635	639.717560445545	1.0008590445576	1303.28841788425	0.584695891014232	0.0418351653364935	0.98101448307908	0.98501838647552	0.254042360665008	0.992606825380071	371	45107	320	264	184	118	69	24	5	4	1	1	1	0	43523	43579	43659	43725	43774	43819	1630	1631	1634	1634	1634	1635
J10_COPD	50_60	UKBB	H7_RETINALDETACHBREAK	-12.0548291386526	0.993064896368954	-12.029001340773	-12.0068707274135	-11.9945670697916	-12.0691090026153	804.211636170027	1.00110140385735	798.969900748235	1036.15425155116	1137.20502284275	2010.30855041118	0.988040459199153	0.321211021328735	0.987987792951534	0.990754385879697	0.991584540831491	0.995209840854485	164	44866	147	112	78	45	28	8	1	1	0	0	0	0	43260	43295	43329	43362	43379	43399	1622	1622	1623	1623	1623	1623
J10_COPD	50_60	UKBB	H7_RETINALDISOTH	1.32910730946292	1.58151843259997	1.96791154266248	1.09401115736688	-10.5792342163015	2.24058536922196	0.70871271948804	0.501930428084288	0.50189078289181	1.00101374479867	354.91696079625	1.00104400266854	0.0607401445985304	0.00162783922776335	8.81838796314149e-05	0.274436288919965	0.976220471885827	0.0252048458932802	347	45509	295	234	154	98	63	21	11	9	6	2	1	1	43881	43942	44022	44078	44113	44155	1669	1671	1674	1678	1679	1679
J10_COPD	50_60	UKBB	H7_RETINOPATHYDIAB	-11.2143364029779	2.17837949913335	2.81699073305175	1.93134576836844	-11.2257154205781	-11.2303950870162	555.824301805461	0.579283591373201	0.502116049269187	1.00096172487333	868.596982917749	1517.09961464065	0.983902936918057	0.000169593322614042	2.0204810054856e-08	0.0536700442458849	0.98968845637377	0.994093679195752	151	44915	128	92	64	39	21	8	8	8	5	1	0	0	43285	43321	43349	43374	43392	43405	1645	1645	1648	1652	1653	1653
J10_COPD	50_60	UKBB	H7_SCLERACORNEA	2.02897821214321	-12.5181307648144	1.14175166265576	-12.5273598242107	-12.5294251856588	-12.5334329909604	0.579620145405684	608.216781253329	0.708540479901437	735.25235211173	776.674212600002	1243.00280291646	0.000464332455422334	0.983579344642481	0.10708963655615	0.986406159226236	0.98712896456334	0.991954914983833	319	46433	244	215	181	146	101	44	5	2	2	0	0	0	44773	44802	44836	44871	44916	44973	1730	1733	1733	1735	1735	1735
J10_COPD	50_60	UKBB	H7_STRABISMUS	-12.1012588763855	-12.0826552570179	-12.0434892525562	1.81818941648379	-12.0545467056051	-12.0389027113042	1214.72804080663	841.081071972086	957.674632600143	1.0013179449588	921.053711155543	1391.99718974538	0.992051514746214	0.988538283852186	0.989966257300229	0.0694016255600197	0.989557761927702	0.993099458156086	108	46892	79	72	58	52	42	24	1	1	1	1	0	0	45164	45171	45185	45191	45201	45219	1756	1756	1756	1756	1757	1757
J10_COPD	50_60	UKBB	H7_VISDISTNAS	1.8372513965398	-11.1807294453375	-11.1626835584483	-11.1696480508996	3.22043237107815	-11.0756146601374	1.00165046534109	495.801397268336	564.033103749751	733.790515520708	0.578989677997881	1489.1053673273	0.0666207393776586	0.982008571573332	0.984210232645225	0.987855191105986	2.66458076954185e-08	0.994065577456715	127	45733	107	91	67	39	25	8	3	2	2	2	3	0	44092	44108	44132	44160	44174	44191	1658	1659	1659	1659	1658	1661
J10_COPD	50_60	UKBB	H7_VISUALDISTBLIND	2.01388769774737	1.03835500526651	-0.146675749830619	0.844019212204879	1.25887898615578	1.93789774932255	0.411438642604266	0.502097238037052	1.00097200180806	0.708539929070409	0.578886672713012	0.708410077698112	9.84327201641455e-07	0.0386366676960419	0.883500388884062	0.233571507467581	0.0296559549742684	0.00622743719037133	632	46275	493	423	333	249	180	76	14	8	6	6	5	2	44703	44773	44863	44947	45016	45120	1697	1703	1705	1705	1706	1709
J10_COPD	50_60	UKBB	H7_VISUDISTURB	1.5618754200182	0.553155787281904	0.0879578275018052	0.43492237155818	1.13745271410565	1.4340231956269	0.579639934758226	0.708561160462416	1.0009812566645	1.00102676229057	0.708418940500286	1.00092687637487	0.00704813300857239	0.434993831268881	0.929978726874764	0.663942624868534	0.108357088580681	0.151944943477563	498	46128	397	341	264	191	136	64	7	4	3	3	3	1	44539	44595	44672	44745	44800	44872	1683	1686	1687	1687	1687	1689
J10_COPD	50_60	UKBB	H7_VITRBODYGLOBE	-12.9838789489723	0.0801173451759656	-12.9523330818147	-12.9593919958364	-12.9943954879664	-13.0002454379931	872.190893171942	1.00097479355427	772.392076662901	1037.81118429048	1105.91794226832	2043.30886110447	0.988122721738471	0.936205980760964	0.986620807518151	0.99003688702728	0.990625173371354	0.994923613684032	363	46382	324	261	184	111	72	28	1	1	0	0	0	0	44694	44757	44834	44907	44946	44990	1726	1726	1727	1727	1727	1727
J10_COPD	50_60	UKBB	H7_VITREOUS	-12.9813158646782	0.571679832300772	-12.9549257351549	-12.961660360029	-12.9842515124363	-13.0040029931002	791.413721787888	0.708495415442689	696.476206656611	908.501203312121	915.983598093956	1524.57447130003	0.986913131789131	0.419728261366253	0.985159666453984	0.988616902423377	0.988690204825132	0.993194450253933	460	46444	396	322	232	149	105	49	2	2	0	0	0	0	44776	44850	44940	45023	45067	45123	1730	1730	1732	1732	1732	1732
J10_COPD	50_60	UKBB	H8_CONSENHEARINGLOSS	-11.0283847150612	1.219944619347	1.6315442731177	-11.0395277416858	-11.0208637195791	-10.9471614207229	612.782828750944	1.00110034864693	1.00113770322322	719.634336605507	741.373853888858	1514.69928012549	0.985641074642479	0.222994632509247	0.103166996118181	0.987760557226253	0.988139515427616	0.99423351211842	123	45642	98	90	64	41	28	8	2	2	1	0	0	0	44019	44027	44053	44076	44089	44109	1646	1646	1647	1648	1648	1648
J10_COPD	50_60	UKBB	H8_EAR_MASTOID	0.349364349208213	0.122383439195313	0.522393353332968	-0.212670764848843	0.29045577342638	0.66759051775953	0.450558548648548	0.356921868628158	0.319943094540845	0.502297341479317	0.380555580973876	0.501923713736022	0.438101695511248	0.731684377532577	0.102517466387462	0.672006247116472	0.445319444314854	0.183497280444385	3033	41583	2263	2120	1790	1471	1134	506	26	21	21	14	11	4	40864	41007	41337	41656	41993	42621	1463	1468	1468	1475	1478	1485
J10_COPD	50_60	UKBB	H8_EUSTNAS	-11.9789931508511	0.993566752809545	1.1760922262009	1.27783937322578	-12.0011735757043	-12.0087441254267	962.948080756523	1.00123322318375	1.00121368223899	1.00110510098076	734.796572132034	1023.10960522018	0.990074639152027	0.321030247492833	0.240128145153637	0.201803984256379	0.986969011878773	0.990635048795766	160	45128	113	113	96	85	65	32	2	3	2	1	0	0	43503	43503	43520	43531	43551	43584	1670	1669	1670	1671	1672	1672
J10_COPD	50_60	UKBB	H8_EXTERNAL	0.590199039033965	0.270458879588952	0.0197482670425017	0.156566856323382	0.297340874873041	0.954597068876754	0.502898370996515	0.410965190370183	0.502301347533715	0.502184209627569	0.449290854235225	0.501803859263721	0.240557264707091	0.510469673577381	0.968638787986489	0.755213985125665	0.50809913858842	0.057127887186824	1901	43738	1372	1302	1143	975	769	358	18	14	15	13	9	4	42655	42725	42884	43052	43258	43669	1594	1598	1597	1599	1603	1608
J10_COPD	50_60	UKBB	H8_EXTOTITIS	1.31488155682592	-0.0963236513946704	0.0533249011515141	0.210722459309278	0.841194740874055	0.297078298878036	0.503038805720356	0.708776803101144	0.708722370123118	0.70865926965185	0.501931661633872	1.00096860460183	0.00895212621828262	0.891899349650125	0.940023051855522	0.766196484171043	0.0937548665117798	0.766626209931387	931	43317	671	645	558	470	375	172	10	6	7	7	5	1	41987	42013	42100	42188	42283	42486	1580	1584	1583	1583	1585	1589
J10_COPD	50_60	UKBB	H8_HL_NAS	-11.1835412296834	0.486849090071658	2.35694884508175	1.51114252235525	-11.1419511828028	-11.0840292122499	433.097677003522	1.00095795131767	0.501832949915705	1.00097182476785	668.227726636894	1104.05018173242	0.979399142935446	0.62669552890861	2.64424048357018e-06	0.131126275816009	0.986696782311407	0.991989832194464	246	46064	212	167	103	64	38	19	4	5	5	1	0	0	44415	44460	44524	44563	44589	44608	1679	1678	1678	1682	1683	1683
J10_COPD	50_60	UKBB	H8_INNER	0.24904816404459	0.229863668733619	0.829416176839194	0.00658832381149811	-11.9532911644073	-11.9373376511491	1.00138189595433	0.708633191960635	0.57910885559789	1.0010334239578	389.206354394145	694.378712283763	0.803589382917131	0.7456533143742	0.152078453053614	0.994748742874323	0.975499250551225	0.98628392820231	646	46131	513	478	396	298	216	84	6	5	4	1	0	0	44544	44579	44661	44759	44841	44973	1714	1715	1716	1719	1720	1720
J10_COPD	50_60	UKBB	H8_MIDDLEMASTOID	0.102808049584796	0.0408085185829719	0.64325506488224	0.804803080258697	0.347043719555447	1.24777881216983	1.00150947373159	0.708631580583074	0.579227895713464	0.57924910299048	0.708481375853298	0.708452417696871	0.918238299736037	0.954076984768841	0.266766908791394	0.164714100773091	0.62424592218393	0.0781920411690219	792	45382	561	545	456	393	311	141	8	9	8	6	4	2	43925	43941	44030	44093	44175	44345	1680	1679	1680	1682	1684	1686
J10_COPD	50_60	UKBB	H8_NONSUPPNAS	1.62944878606845	-12.0284880835828	1.03492409356446	1.18077294728989	-12.0225472680571	-12.0424926244441	1.00188759010504	604.78600131983	1.00119391765253	1.00120230995271	655.021191682181	971.909364114387	0.103869087362996	0.984132052960525	0.301281131549371	0.238256847143672	0.985356097796241	0.990114023550072	192	45138	128	130	105	95	84	47	3	2	2	1	0	0	43533	43531	43556	43566	43577	43614	1666	1667	1667	1668	1669	1669
J10_COPD	50_60	UKBB	H8_OTHEREAR	0.208729573850413	0.334446031475169	1.77485528344881	-11.5112263893892	0.498914544934828	-11.5026178978528	1.00114938178376	0.708503578590568	0.410588559441491	378.643660193334	1.00085165221603	668.829197200848	0.834846437314078	0.636894205790716	1.54124244655317e-05	0.9757470778392	0.618138712412884	0.98627854635972	565	46372	465	405	290	199	134	55	8	7	7	1	1	0	44766	44826	44941	45032	45097	45176	1698	1699	1699	1705	1705	1706
J10_COPD	50_60	UKBB	H8_OTHHEARINGLOSS	-11.1864369118952	0.468695714180238	2.34280066057235	1.51150983408257	-11.1420758766449	-11.0841502766546	432.333651693698	1.00095207265285	0.501822870823963	1.00097187237791	668.379162669156	1104.27743792421	0.979357402682504	0.63960588692195	3.03287377584698e-06	0.13103263975271	0.986699647335505	0.991991393132395	247	46090	213	169	104	64	38	19	4	5	5	1	0	0	44441	44485	44550	44590	44616	44635	1679	1678	1678	1682	1683	1683
J10_COPD	50_60	UKBB	H8_VERTIGO	-11.4591044278968	1.38540011050639	1.98501933940407	-11.4784203430889	-11.4566271719221	-11.4257167071715	820.892577861721	1.00110126422956	1.00111512511422	968.816307859985	959.79958146941	1483.15850594898	0.988862433624999	0.166396396913154	0.0473888510144722	0.990546979815637	0.990476294164581	0.993853446714839	111	45877	93	80	49	35	24	10	2	2	1	0	0	0	44189	44202	44233	44247	44258	44272	1704	1704	1705	1706	1706	1706
J10_COPD	50_60	UKBB	HDINJ	1.90013555533149	-0.345290761938006	0.598294452111109	0.884687273547636	0.924004660933722	-11.5271884654941	0.450328484792269	1.00113506000974	0.70867375709687	0.708586664593841	0.708365993329804	501.932048048118	2.44906189816696e-05	0.730170091492626	0.398532374380149	0.211839319597105	0.192091433836008	0.981677684606782	610	46334	470	422	326	242	164	91	11	7	6	4	2	0	44760	44808	44904	44988	45066	45139	1703	1707	1708	1710	1712	1714
J10_COPD	50_60	UKBB	HYPOTHYROIDISM	1.63633793259479	2.26996814074093	1.08578436639133	0.353898094451937	1.8946809939747	-12.7532757832146	0.51569071714537	0.301595189182512	0.589462101866698	1.00685869781552	0.512366731982355	1331.24789580869	0.00150820851022746	5.21026748787314e-14	0.0654763472613945	0.725222761883843	0.000217390398692539	0.99235643020665	1379	16283	1157	986	744	512	324	114	25	21	8	5	4	0	16271	16442	16684	16916	17104	17314	209	213	226	229	230	234
J10_COPD	50_60	UKBB	HYPOT_THYRO_INCL	0.83022572840643	1.44244926308188	0.275323844308407	-0.466889532833832	1.06166413683259	-10.9803313534891	0.502665720167315	0.281392858677795	0.579276426777434	1.00108570309749	0.501902941317844	364.946888908585	0.0986067764589662	2.95798111162187e-07	0.634580837611093	0.640941249474864	0.0344062795781522	0.975997287620492	1379	45915	1157	986	744	512	324	114	25	21	8	5	4	0	44450	44621	44863	45095	45283	45493	1662	1666	1679	1682	1683	1687
J10_COPD	50_60	UKBB	I9_AF	2.46496247315107	1.57431637978454	0.854866519435827	1.33328479233459	2.02363021195365	2.52759091251617	0.342773724932107	0.415138858772338	0.711114346640688	0.711175651351446	0.581897737082808	1.00285134881177	6.42132566970109e-13	0.000149279758635551	0.229305195226658	0.0608255300300446	0.000505850867446169	0.0117220088355555	762	26311	680	532	355	216	120	29	20	11	6	6	4	1	25820	25968	26145	26284	26380	26471	553	562	567	567	569	572
J10_COPD	50_60	UKBB	I9_ANGINA	2.04686639525067	1.54508116526356	1.74205083118189	2.05322553527518	0.50997189276534	1.82287838669741	0.357644039084265	0.357088609087386	0.381205629482404	0.411189555686672	1.00111352588152	1.00112566694046	1.04539469973431e-08	1.51233216237107e-05	4.88083896313795e-06	5.93317817956951e-07	0.610468612384726	0.0686328940866916	760	43424	657	528	378	240	134	40	25	17	14	8	2	1	42179	42308	42458	42596	42702	42796	1323	1331	1334	1340	1346	1347
J10_COPD	50_60	UKBB	I9_AORTVALV_EARLY	-11.2393948746437	-11.2401896146814	2.71306963015012	2.05804133022014	-11.2384940181532	-11.324972356749	568.905799372839	452.230571232334	0.578968161252333	1.0009700384755	876.376244854104	2257.9192744816	0.98423788907237	0.980170623106843	2.78537929904969e-06	0.039777997143111	0.989768349894561	0.995998093106859	134	46909	122	93	54	29	18	5	4	4	4	1	0	0	45165	45194	45233	45258	45269	45282	1752	1752	1752	1755	1756	1756
J10_COPD	50_60	UKBB	I9_ARTOTH	2.53284309664311	0.798995308620534	2.18598248438444	-11.1659672428017	-11.1436780566336	-11.1623826810643	0.579948670502834	1.00113970578086	0.579297645139179	525.976578121554	517.389723475251	793.009943016737	1.25758871239086e-05	0.424820744355259	0.000160970076547669	0.983062964964557	0.982816277807774	0.988769373214981	202	45056	157	139	105	80	59	27	5	4	3	0	0	0	43573	43591	43625	43650	43671	43703	1523	1524	1525	1528	1528	1528
J10_COPD	50_60	UKBB	I9_AVBLOCK	2.35992240109808	1.84567239102399	2.17053603721005	2.3346776120115	2.74597300293505	-8.28139415262696	0.709654187231328	0.709162117692499	0.709016126460451	1.0014538960846	1.00145940114316	428.359448132906	0.000882746448914586	0.0092517141283742	0.00220352243943146	0.0197381700570329	0.00610716650419461	0.984575605880904	146	41886	129	106	71	34	16	6	6	5	3	2	1	0	40715	40738	40773	40810	40828	40838	1182	1183	1185	1186	1187	1188
J10_COPD	50_60	UKBB	I9_CARDMYO	1.79338136900845	-12.2117846078834	-12.210146902318	2.61597339620563	-12.2024952684304	-12.227798233697	1.00187185876651	854.253137490973	977.875115248293	0.709007324478269	1345.82196991209	3387.02997619114	0.0734489787053657	0.988594408235142	0.990037547332409	0.000224582060713729	0.992765722810205	0.99711949693426	142	41722	120	101	71	54	29	8	2	1	1	2	0	0	40566	40585	40615	40632	40657	40678	1176	1177	1177	1176	1178	1178
J10_COPD	50_60	UKBB	I9_CEREBDOTH	-11.6017534248319	1.90839919450806	2.31062179998413	-11.5766100835533	-11.5658185210352	-11.5633325062496	733.214104307966	0.708615942091535	0.708572953332622	880.913685786385	1068.10434816686	1852.77600926043	0.987375483341472	0.00707833620849356	0.0011103916111102	0.989514826776027	0.991360387484038	0.995020366985969	138	45450	121	88	55	40	21	9	4	4	2	0	0	0	43878	43911	43944	43959	43978	43990	1585	1585	1587	1589	1589	1589
J10_COPD	50_60	UKBB	I9_CEREBVASC	-12.2111590327196	1.36542302879854	1.79897515594549	1.21929885269808	1.54452364310948	2.8101737842285	495.21577775165	0.449483107441995	0.44958681084485	0.708489379688281	0.708395798551118	0.708431264279376	0.980327549240531	0.00238341541446845	6.296969977871e-05	0.0852537360014272	0.0292343648740419	7.28575921530012e-05	572	46127	501	370	237	166	94	28	10	12	10	6	4	2	44563	44694	44827	44898	44970	45036	1625	1623	1625	1629	1631	1633
J10_COPD	50_60	UKBB	I9_CHD	1.98006850632866	0.793125182485315	1.36487233312237	1.86243096842439	1.60604281356368	2.66012136314609	0.357133270586361	0.502208050648352	0.449608610415639	0.44956000544519	0.579125992085531	0.708696243599495	2.95063919264499e-08	0.114272736391556	0.00239986017968264	3.43111841957013e-05	0.00555048685719842	0.000174353059913038	709	45906	625	498	345	204	112	31	20	14	14	10	5	2	44337	44464	44617	44758	44850	44931	1633	1639	1639	1643	1648	1651
J10_COPD	50_60	UKBB	I9_CHD_NOREV	1.98006850632866	0.793125182485315	1.36487233312237	1.86243096842439	1.60604281356368	2.66012136314609	0.357133270586361	0.502208050648352	0.449608610415639	0.44956000544519	0.579125992085531	0.708696243599495	2.95063919264499e-08	0.114272736391556	0.00239986017968264	3.43111841957013e-05	0.00555048685719842	0.000174353059913038	709	45906	625	498	345	204	112	31	20	14	14	10	5	2	44337	44464	44617	44758	44850	44931	1633	1639	1639	1643	1648	1651
J10_COPD	50_60	UKBB	I9_CONDUCTIO	2.08713331884952	1.28484773745435	2.30108528431496	1.08198004065381	1.35413586063614	-10.2744877834372	0.503205518993134	0.579661691072466	0.41135877786637	1.00145479825306	1.0014245368274	501.417770441902	3.35867650110155e-05	0.0266540208494297	2.2207022805145e-08	0.279960417175262	0.17630827725847	0.983651792952602	404	42440	343	276	201	117	68	29	13	10	8	2	1	0	41256	41323	41398	41482	41531	41570	1232	1235	1237	1243	1244	1245
J10_COPD	50_60	UKBB	I9_CORATHER	1.42695479902205	1.12043922667585	1.48279430129721	1.78286532517403	1.57151252973426	1.71853675972721	0.337300553747092	0.305310066829542	0.305276140959657	0.336759935593615	0.410801183479379	0.708739504569368	2.33157672527218e-05	0.000242701924518337	1.19043484455204e-06	1.19556276851806e-07	0.000130516475309464	0.015317702774125	1471	44650	1277	1036	715	430	261	78	39	32	26	17	8	2	43353	43594	43915	44200	44369	44552	1452	1459	1465	1474	1483	1489
J10_COPD	50_60	UKBB	I9_CVD	1.38688827273721	1.12077434395874	0.935357103845253	0.407205996212164	1.03902657581603	1.39071261318501	0.217767862610089	0.187908653674694	0.229347418389849	0.340728005690481	0.258812085638654	0.339568930500087	1.90693652943416e-10	2.45438821455854e-09	4.53581006097376e-05	0.232045718681415	5.95471064863687e-05	4.2121507548783e-05	7157	28555	5699	4969	3896	2845	1975	820	86	71	48	31	23	9	29302	30032	31105	32156	33026	34181	625	640	663	680	688	702
J10_COPD	50_60	UKBB	I9_CVD_HARD	1.70175821027013	0.898805308344113	1.69318468409398	1.34102092452324	1.61497730682063	2.36992397464465	0.357304596458516	0.411036827858659	0.336686644292589	0.5021568659714	0.502032236950636	0.708493850189946	1.90957161242324e-06	0.0287660174743839	4.93139471489577e-07	0.00757334235698147	0.00129592929953823	0.000822775265668071	1000	45313	883	707	476	294	160	43	24	20	18	10	6	2	43863	44039	44270	44452	44586	44703	1543	1547	1549	1557	1561	1565
J10_COPD	50_60	UKBB	I9_DISVEINLYMPH	1.2341339227688	0.165661825777074	0.956176614535344	0.252962534109874	0.663033184326357	1.5281777161363	0.450181142466232	0.579265474018897	0.449935842720136	0.708718937572634	0.579038615400742	0.578784387325373	0.00611749442718019	0.774888831207113	0.0335749405940277	0.721144755566977	0.252184856378205	0.00828270510521995	1194	44029	914	747	591	474	346	142	15	11	11	7	5	3	42725	42892	43048	43165	43293	43497	1569	1573	1573	1577	1579	1581
J10_COPD	50_60	UKBB	I9_DOAAC	2.18735381154096	1.3612055325111	1.94955780741606	1.90595940801683	0.86280207627624	-10.56615211307	0.337320478325087	0.380820193160233	0.336460485985456	0.41084085537082	0.708390492579054	347.882953142369	8.9027977714535e-11	0.000351025479063219	6.86008790693485e-09	3.4981601231589e-06	0.223233384087276	0.975769799761352	766	45956	601	515	370	273	190	76	24	20	14	8	2	0	44459	44545	44690	44787	44870	44984	1638	1642	1648	1654	1660	1662
J10_COPD	50_60	UKBB	I9_DVTANDPULM	1.84929685650298	1.41043593113605	0.450852569352158	-11.2043381561471	1.02280348086016	2.63448196684704	0.502405466818852	0.502037799694718	1.00103747663769	443.778089067302	1.00090110250768	0.708128433602969	0.000232425624000213	0.00496305771139569	0.652432638897885	0.979857458094977	0.306836440423616	0.00019895093766418	479	46363	409	281	182	115	74	31	9	7	3	2	2	2	44742	44870	44969	45036	45077	45120	1682	1684	1688	1689	1689	1689
J10_COPD	50_60	UKBB	I9_HEARTFAIL	1.2135882661447	1.53663359715814	1.41641686376998	2.02744258201481	1.65244876010317	3.04886617643189	0.708760976041265	0.501966871589126	0.708461626419775	0.70848746583723	1.00090239191261	1.0008835614269	0.0868474138642028	0.00220433289599659	0.0455775016279756	0.00421443103141406	0.0987469576727608	0.00231773129713319	350	46702	317	227	128	67	38	12	7	8	5	4	2	1	45042	45132	45231	45292	45321	45347	1686	1685	1688	1689	1691	1692
J10_COPD	50_60	UKBB	I9_HEARTFAIL_ALLCAUSE	1.42887531384853	1.72229293887151	1.60566382405528	2.21188727888283	1.83231319363299	3.22886005442302	0.709292431108588	0.50257677273666	0.708879427116667	0.708906118869836	1.00118382290643	1.00113977165625	0.043956220325666	0.000610457507964264	0.0235081851766864	0.00180764289215546	0.0672280167031299	0.00125891693391398	345	42729	312	225	128	67	38	12	7	8	5	4	2	1	41444	41531	41628	41689	41718	41744	1311	1310	1313	1314	1316	1317
J10_COPD	50_60	UKBB	I9_HEARTFAIL_AND_CHD	-10.6755322553067	1.31308965037521	2.55822064481563	-10.6381594968063	3.4684083735501	4.73876011911659	485.914946541112	1.0011805316241	0.708830463000193	717.755416763552	1.00164750060313	1.00181340522277	0.982471917679729	0.189674938431247	0.000307293537449128	0.988174645202888	0.00053477721083289	2.24318223194801e-06	106	45195	96	68	41	20	6	1	2	5	4	2	2	1	43603	43631	43658	43679	43693	43698	1600	1597	1598	1600	1600	1601
J10_COPD	50_60	UKBB	I9_HEARTFAIL_EXMORE	1.2135882661447	1.53663359715814	1.41641686376998	2.02744258201481	1.65244876010317	3.04886617643189	0.708760976041265	0.501966871589126	0.708461626419775	0.70848746583723	1.00090239191261	1.0008835614269	0.0868474138642028	0.00220433289599659	0.0455775016279756	0.00421443103141406	0.0987469576727608	0.00231773129713319	350	46702	317	227	128	67	38	12	7	8	5	4	2	1	45042	45132	45231	45292	45321	45347	1686	1685	1688	1689	1691	1692
J10_COPD	50_60	UKBB	I9_HEARTFAIL_NS	1.2135882661447	1.53663359715814	1.41641686376998	2.02744258201481	1.65244876010317	3.04886617643189	0.708760976041265	0.501966871589126	0.708461626419775	0.70848746583723	1.00090239191261	1.0008835614269	0.0868474138642028	0.00220433289599659	0.0455775016279756	0.00421443103141406	0.0987469576727608	0.00231773129713319	350	46702	317	227	128	67	38	12	7	8	5	4	2	1	45042	45132	45231	45292	45321	45347	1686	1685	1688	1689	1691	1692
J10_COPD	50_60	UKBB	I9_HYPERTENSION	1.56685769057225	1.32591724971537	1.25098136020016	0.164208361519183	1.40496580564108	1.22718855469366	0.232189932779337	0.197790744635199	0.236574545791618	0.503333986880593	0.293868631294109	0.502747838687925	1.49719014421152e-11	2.03295648647665e-11	1.23731957885352e-07	0.744241755294287	1.744847855902e-06	0.0146481811119726	3753	34505	3147	2714	2026	1291	788	319	73	58	35	17	14	4	34086	34519	35207	35942	36445	36914	952	967	990	1008	1011	1021
J10_COPD	50_60	UKBB	I9_HYPOTE	2.23515418629701	1.3800879733988	1.88202642106258	1.99196513778616	-11.5763260329305	-11.5797862816823	0.356761420574373	0.449407842011126	0.449541396309469	0.502002082503217	484.756487113224	888.327997273975	3.72531205055326e-10	0.00213412337623511	2.83229648288551e-05	7.24656916913713e-05	0.980947766114697	0.989599482327797	614	46491	518	378	243	168	100	38	20	13	9	4	0	0	44918	45058	45193	45268	45336	45398	1649	1656	1660	1665	1669	1669
J10_COPD	50_60	UKBB	I9_HYPTENS	1.56741983368406	1.3267657301645	1.19767386501583	0.166683702289353	1.40843157775323	1.23202641387402	0.232201911257635	0.197792531694368	0.242673113489808	0.503334394595812	0.293865065870863	0.502744209696938	1.47595520538689e-11	1.97491619721237e-11	8.00120262202647e-07	0.740524406541266	1.64483268601882e-06	0.0142617195916168	3746	34503	3144	2713	2022	1287	785	317	72	57	34	17	14	4	34081	34512	35203	35938	36440	36908	952	967	990	1007	1010	1020
J10_COPD	50_60	UKBB	I9_HYPTENSESS	1.57045921839624	1.29321130983013	1.20012924485067	0.169841049714088	1.40886411101984	1.23472237803747	0.232208386998247	0.20110953195905	0.242679087807901	0.503334185830523	0.293866520381068	0.502741943622504	1.35027063777855e-11	1.27282844395067e-10	7.60132592555383e-07	0.735791282061202	1.63299663602126e-06	0.0140502361415678	3741	34497	3140	2710	2019	1286	784	317	71	56	34	17	14	4	34075	34505	35196	35929	36431	36898	952	967	989	1006	1009	1019
J10_COPD	50_60	UKBB	I9_IHD	1.66132681241243	1.16041873017874	1.43990211290716	1.46301709562202	1.34626660739425	2.06855039472792	0.293239879951449	0.292651465921327	0.305301279272898	0.380988243376087	0.44957798977545	0.579272679245869	1.46665623730247e-08	7.33374399315513e-05	2.40134784267928e-06	0.000123005057468724	0.00274884398984063	0.0003556967193885	1589	44775	1378	1104	772	479	283	89	40	30	24	15	8	3	43502	43776	44108	44401	44597	44791	1444	1454	1460	1469	1476	1481
J10_COPD	50_60	UKBB	I9_INTRACRA	-11.5978423913018	1.49182286420592	-11.5896046906146	3.08197730993879	-11.5862815260194	3.85051942622673	794.963452365712	1.00116122769618	918.294747705115	0.708866374065776	1105.54489788891	0.708887443712524	0.988359954033806	0.136199908721988	0.989930334253458	1.37538128566869e-05	0.991638199461003	5.57952184645749e-08	128	45191	108	68	40	28	19	9	3	3	3	4	2	2	43659	43699	43727	43739	43748	43758	1549	1549	1549	1548	1550	1550
J10_COPD	50_60	UKBB	I9_ISCHHEART	1.57174107061075	1.23732586682992	1.34056826125951	1.46127952002902	1.33896563552741	2.05458128662853	0.305892728249592	0.281492049349234	0.319837497374896	0.380988058866134	0.449581043913888	0.579269435957155	2.77367844760067e-07	1.10468250715267e-05	2.77233126880099e-05	0.000125309346927184	0.00289897543419719	0.000389867807518352	1595	44770	1383	1109	777	481	285	90	40	31	23	15	8	3	43499	43773	44105	44401	44597	44792	1443	1452	1460	1468	1475	1480
J10_COPD	50_60	UKBB	I9_K_CARDIAC	1.48073254415511	1.03899783821982	0.869274675514695	0.483956350212188	1.43825824518024	1.56132113614809	0.218957965790651	0.205980924440874	0.257655782479034	0.383089415152569	0.256955898790278	0.382264390358497	1.35505420081959e-11	4.55551578239172e-07	0.000741428147272219	0.206481862569846	2.1772070408609e-08	4.41906226642655e-05	5179	32545	4346	3689	2744	1794	1116	451	77	58	40	27	21	7	32520	33177	34122	35072	35750	36415	781	800	818	831	837	851
J10_COPD	50_60	UKBB	I9_LBBB	1.95747959358316	1.34770008098194	1.65425928764626	2.41309225846152	-10.1977910398196	-10.280215753602	1.0017548651221	1.00133909204513	1.00130224117953	1.00156953032697	632.039740628649	1025.62124174979	0.050695245407213	0.178335478459046	0.0985125680436119	0.0159826818663503	0.987126905983523	0.992002614852372	117	41793	101	86	61	30	17	5	4	3	2	1	0	0	40628	40643	40668	40699	40712	40724	1177	1178	1179	1180	1181	1181
J10_COPD	50_60	UKBB	I9_LYMPHOTH	2.20087225670464	-11.4903608674696	-11.5210530578916	-11.4977920537894	-11.5419160734543	-11.5821530493122	1.00160886722131	722.022274841069	860.10126497227	1042.93922654737	1061.57022566037	2092.77905436858	0.0279963846540023	0.987302892323047	0.989312659048115	0.991203969796483	0.991325175686893	0.9955842572559	107	43031	91	63	46	31	21	6	1	0	0	0	0	0	41542	41570	41587	41602	41612	41627	1504	1505	1505	1505	1505	1505
J10_COPD	50_60	UKBB	I9_MI	2.05593235035614	0.454038848346871	1.20350497884204	1.69750869819455	1.97933673393029	3.04177703998875	0.412254659519765	0.709129242157281	0.579720969232026	0.579724522880646	0.579715080190912	0.709395468025617	6.13099338103065e-07	0.521992801659101	0.0378932734848565	0.00341007563242312	0.00063939832359045	1.80415793253002e-05	598	43200	529	423	294	172	95	26	15	11	10	8	5	2	41960	42066	42195	42317	42394	42463	1294	1298	1299	1301	1304	1307
J10_COPD	50_60	UKBB	I9_MI_STRICT	2.05593235035614	0.454038848346871	1.20350497884204	1.69750869819455	1.97933673393029	3.04177703998875	0.412254659519765	0.709129242157281	0.579720969232026	0.579724522880646	0.579715080190912	0.709395468025617	6.13099338103065e-07	0.521992801659101	0.0378932734848565	0.00341007563242312	0.00063939832359045	1.80415793253002e-05	598	43200	529	423	294	172	95	26	15	11	10	8	5	2	41960	42066	42195	42317	42394	42463	1294	1298	1299	1301	1304	1307
J10_COPD	50_60	UKBB	I9_NCMI	2.23821599628045	1.24791311892979	0.807227162911517	1.69534187466855	1.90917353083344	2.84185400528107	0.579587313236444	0.708629326879402	1.00104737982805	0.708506284574652	0.708531417672954	1.00139049444697	0.000112581956907848	0.078234372697319	0.420022291534264	0.0167185494700097	0.0070483691158517	0.00454102820552892	210	46758	174	142	111	84	52	13	8	6	5	5	3	1	45055	45087	45118	45145	45177	45216	1731	1733	1734	1734	1736	1738
J10_COPD	50_60	UKBB	I9_NONISCHCARDMYOP	2.10966350714885	2.11131603526215	-11.2022753394212	2.21591419613286	-11.2014424480115	-11.170915948011	0.709431732487407	0.579696814424535	608.915690406969	1.00146204944447	902.243639791406	1684.72024920707	0.00294196958884953	0.00027041886764437	0.98532207575405	0.0269197738635952	0.990094440122563	0.9947094860072	192	42326	173	126	67	37	25	9	5	3	1	1	0	0	41110	41157	41216	41246	41258	41274	1230	1232	1234	1234	1235	1235
J10_COPD	50_60	UKBB	I9_NONRHEVALV	0.802709785678361	1.70136001570797	1.51833441591059	1.99201549115977	-11.5441052715202	-11.576039044148	1.00151019852822	0.502653197174446	0.708844915446509	0.708872605366335	660.553520260981	1162.19858053268	0.422842612971857	0.000712407308655369	0.0321947754123372	0.00495233776253645	0.986056550707658	0.992052829644363	340	42320	290	241	145	90	58	21	9	8	4	2	0	0	41124	41173	41269	41324	41356	41393	1237	1238	1242	1244	1246	1246
J10_COPD	50_60	UKBB	I9_NSTEMI	1.16137935741781	-12.1016033498353	-12.1057174054989	-12.0994724598467	-12.1045444736445	-12.16119285977	1.00128821292951	607.729302872275	792.712740319947	1278.16136553066	1501.11371333336	2583.11246900526	0.246095558027804	0.98411291943026	0.987815775996314	0.992447089743157	0.993566160644604	0.996243604451944	179	46950	171	140	82	34	15	4	1	0	0	0	0	0	45217	45248	45306	45354	45373	45384	1740	1741	1741	1741	1741	1741
J10_COPD	50_60	UKBB	I9_OTH	2.17016568730028	1.3189951655251	1.77815419202052	2.12528986983895	-11.5706831471346	-11.5692921906806	0.356764786611797	0.449450790804746	0.449526335753181	0.449420333832683	461.807373265051	842.387696204274	1.18025559395648e-09	0.00333889631401086	7.63372511180378e-05	2.2567509021345e-06	0.980010921999345	0.989042255155963	655	46564	553	407	267	181	108	40	21	14	10	5	0	0	44987	45133	45273	45359	45432	45500	1658	1665	1669	1674	1679	1679
J10_COPD	50_60	UKBB	I9_OTHARR	2.03567134867879	2.41298287711871	1.12252049177767	1.7381490177072	-11.1712283502864	-11.2122254974594	0.709580709774643	0.450502739967171	1.00139710746053	1.00147352829782	677.927037980886	1272.37314903757	0.00411984136831132	8.49903239097809e-08	0.262307273892889	0.082636076801679	0.98685264526644	0.992969086274484	226	41919	188	156	112	69	42	14	8	6	1	1	0	0	40763	40795	40839	40882	40909	40937	1186	1188	1193	1193	1194	1194
J10_COPD	50_60	UKBB	I9_OTHHEART	1.42693869554137	0.933932250963897	1.11127178234369	0.901464686762089	1.26789537405585	1.3378107195231	0.292888259261413	0.292377589823237	0.319507999640585	0.449583166390818	0.410537515564624	0.708491095728725	1.10498812654829e-06	0.00140186123879484	0.000505034515091695	0.0449510547228064	0.00201251741489662	0.058991940198068	2015	45037	1734	1372	950	596	362	134	37	28	21	13	8	2	43808	44170	44592	44946	45180	45408	1473	1482	1489	1497	1502	1508
J10_COPD	50_60	UKBB	I9_OTHILLHEART	1.55455992524993	1.12703191884937	1.94768014817538	-11.5990474053272	1.39047518460702	-11.6575432727866	0.579878258487432	0.579530904333966	0.502496631980403	629.330168725997	1.00126105987013	1478.09953209112	0.00734379620362264	0.051807320127445	0.000106184903709323	0.985295195796025	0.164916717427594	0.9937072726394	454	42489	403	306	179	92	60	18	9	6	4	1	1	0	41244	41341	41468	41555	41587	41629	1287	1290	1292	1295	1295	1296
J10_COPD	50_60	UKBB	I9_OTHPER	2.36363029148601	1.52506113612772	1.83622962908902	1.87403060509001	0.802512829507768	-10.113343885186	0.450837457616418	0.502389220984791	0.502434879645966	0.57951040056394	1.00106878162843	379.558070344466	1.5819661956213e-07	0.00240044266339612	0.000257521082883287	0.00122147680939144	0.422751954619991	0.978742841038651	389	45325	290	259	197	154	108	44	12	10	7	4	1	0	43853	43884	43946	43989	44035	44099	1559	1561	1564	1567	1570	1571
J10_COPD	50_60	UKBB	I9_PAD	1.53836393925653	1.68592141876003	2.82218126815233	-10.2144659863547	2.48339561191135	-10.305890226331	1.00147291255766	0.708787424838692	0.502321765303425	462.935921586742	1.00110683087003	3189.61792854968	0.124513513918898	0.017378545765648	1.92874565592785e-08	0.98239647631031	0.013114309029525	0.997421980759608	147	45200	132	102	64	34	17	1	6	6	4	1	1	0	43662	43692	43730	43760	43777	43793	1547	1547	1549	1552	1552	1553
J10_COPD	50_60	UKBB	I9_PAROXTAC	-13.1934259686645	-13.1922555837067	2.32092820629005	1.8924549092439	2.55274174931977	-13.1598864820548	1706.75683759696	1411.23102365905	0.712648747229999	1.00388466012772	0.711856326910596	3131.9611038448	0.993832322322865	0.992541445323076	0.0011269040566941	0.0594120439279554	0.000335743833713033	0.996647455379822	272	24980	219	173	132	97	66	33	4	4	5	3	2	0	24602	24648	24689	24724	24755	24788	427	427	426	428	429	431
J10_COPD	50_60	UKBB	I9_PERICAOTH	2.8433744914814	-12.2129640386006	-12.2058055493379	-12.2068542996096	-12.2170056555214	-12.1269238597519	0.709714081846806	1013.27669840751	1186.55245062906	1523.96806774711	1506.43787055584	2876.91209010975	6.16600342586823e-05	0.990383377480643	0.991792480778569	0.993609081029075	0.99352933597074	0.996636721470595	109	41717	90	69	53	33	26	6	2	0	0	0	0	0	40554	40575	40591	40611	40618	40638	1180	1182	1182	1182	1182	1182
J10_COPD	50_60	UKBB	I9_PHLETHROM	1.750236877617	0.857050466338597	1.16866185926767	-11.5205682431304	-11.5167067653934	1.68870016451274	0.579766633865476	0.708740511147932	0.708794084601657	468.258529005023	477.183492494876	1.00088508746924	0.00253724028588673	0.226563560564263	0.0991879868093152	0.980371620146845	0.980745120768694	0.091563586850805	408	43328	325	254	191	142	103	43	6	4	2	0	0	1	41882	41953	42016	42065	42104	42164	1523	1525	1527	1529	1529	1528
J10_COPD	50_60	UKBB	I9_PHLETHROMBDVTLOW	-11.2253831157858	1.40148761869229	1.09274148165597	-11.203313299495	1.7323372469645	2.58014565836372	489.710601119615	0.708685729463066	1.00114313501923	606.578799118053	1.00098761208292	1.0008798043371	0.98171210596145	0.0479753276831975	0.275055677482467	0.985264169258623	0.0835181240749322	0.00994091947591935	236	43154	200	145	99	64	40	15	3	4	2	1	1	1	41674	41729	41775	41810	41834	41859	1513	1512	1514	1515	1515	1515
J10_COPD	50_60	UKBB	I9_PULMEMB	2.33642643498058	1.19435430306395	1.02315017368355	-11.2138083967744	-11.2161126022844	2.71925917092823	0.50248780559605	0.708571493939941	1.00108874733969	593.992242760953	603.908930904492	1.00076433097933	3.32389699137461e-06	0.0918766249855957	0.306763183772992	0.984937861991695	0.98518212240133	0.00658403229256572	300	46388	262	172	104	63	40	19	7	4	2	1	1	1	44762	44852	44920	44961	44984	45005	1657	1660	1662	1663	1663	1663
J10_COPD	50_60	UKBB	I9_PULMHEART	2.21101125322238	1.49447503818631	1.61543865404718	-11.2170274580842	-11.2128156223118	2.65023039374832	0.502401052013985	0.579091248308713	0.708562999518043	573.591799726364	578.421470751617	1.00074078690172	1.07808277358595e-05	0.0098593195232173	0.0226148029755441	0.984397750080117	0.984533817256275	0.00809052177195701	330	46510	287	186	112	67	44	20	9	6	3	1	1	1	44851	44952	45026	45071	45094	45118	1693	1696	1699	1701	1701	1701
J10_COPD	50_60	UKBB	I9_RBBB	-12.2157061037896	-12.2191487295013	3.02094961918949	-12.2400841943394	2.50877950198625	-12.2919651923751	1119.8925473972	943.833290380309	0.580512098402664	1335.06942918241	1.00205884661281	2191.45903976082	0.991296906079574	0.989670635823524	1.95107946123655e-07	0.992684996619161	0.0122928275453799	0.995524662955214	134	41822	112	80	58	40	24	11	3	3	4	1	1	0	40646	40678	40700	40718	40734	40747	1195	1195	1194	1197	1197	1198
J10_COPD	50_60	UKBB	I9_RHEUFEV	2.03752860008077	-11.5523463700936	-11.5535636635749	-11.500244055576	-11.5104006137248	-11.65176109448	0.708744789030805	516.284826764176	640.867233818781	891.361758272813	1087.02280229812	2392.09789165552	0.00404230964916147	0.982148091087269	0.985616504850777	0.989706073284304	0.991551419808379	0.996113568949891	168	46793	151	116	74	39	17	7	2	0	0	0	0	0	45073	45108	45150	45185	45207	45217	1735	1737	1737	1737	1737	1737
J10_COPD	50_60	UKBB	I9_RHEUVALV	2.01941883257348	-11.5519592895251	-11.5516577477635	-11.4991244328077	-11.5093018738558	-11.650920724923	0.708744830687917	513.85643930874	642.603175205405	890.879236549771	1086.46315048726	2391.26357444727	0.00438170622820425	0.982064341434949	0.98565772261414	0.98970150082154	0.991547874848788	0.996112493375982	169	46795	152	116	73	39	17	7	2	0	0	0	0	0	45075	45111	45154	45188	45210	45220	1735	1737	1737	1737	1737	1737
J10_COPD	50_60	UKBB	I9_SEQULAE	2.55039770883028	1.30546935970954	1.778909358326	-10.2471112350798	3.33687233372358	-10.2379433965528	0.709072747766021	1.00115431514843	1.00130497953099	481.442521654989	0.579324521454362	723.188199557811	0.00032214752297278	0.192245797740564	0.0756355667978949	0.983018960290884	8.41456913642261e-09	0.988704981450953	107	45191	87	73	50	34	21	9	6	4	4	3	3	0	43643	43657	43680	43696	43709	43721	1562	1564	1564	1565	1565	1568
J10_COPD	50_60	UKBB	I9_STEMI	1.46464583463192	-11.2595606618338	1.41164701826019	2.74250241200968	-11.2955514379051	-11.3230928009816	1.00125701610023	465.254187797985	1.00107598505568	0.708775956046857	892.205499303809	1816.2362292087	0.143520179997223	0.980692376381108	0.158501377250293	0.000109125789009219	0.989898845778754	0.995025722834524	133	46860	121	91	58	32	19	5	4	3	3	2	0	0	45127	45157	45190	45216	45229	45243	1741	1742	1742	1743	1745	1745
J10_COPD	50_60	UKBB	I9_STR	-12.2270033691	0.903372662625809	2.30054755248038	-12.2022562212709	2.05402585494581	2.79343435185625	651.863870580028	0.708571753464238	0.449591376333787	755.345426221584	0.708445352901722	1.00079424598315	0.985034965685159	0.202337378120095	3.10475781122116e-07	0.987111104325211	0.00373945938570255	0.00525101834626167	328	46063	287	223	140	97	52	14	5	8	8	3	3	1	44468	44532	44615	44658	44703	44741	1631	1628	1628	1633	1633	1635
J10_COPD	50_60	UKBB	I9_STR_EXH	-12.2320105519647	0.978683644346412	2.39756337815076	-12.2041922489558	2.15942302330752	2.99838359371008	696.165541686323	0.708577198573033	0.44970231680722	784.651978470062	0.70852093993298	1.00081442541317	0.985981451783666	0.167218855310883	9.74340817805916e-08	0.987590493309711	0.00230530980881515	0.00273597013443134	288	46088	251	206	128	89	47	11	5	8	8	3	3	1	44485	44530	44608	44647	44689	44725	1635	1632	1632	1637	1637	1639
J10_COPD	50_60	UKBB	I9_STR_SAH	-11.2202953950682	0.766571883362126	2.18829206537212	1.60563109958662	1.85516747928348	3.08683739946828	365.80012644368	0.708561598572374	0.449641366151033	0.708525259737623	0.708462135738609	0.708347786442884	0.975530088192608	0.279310079437424	1.13448457115671e-06	0.0234416321780619	0.00882955988831579	1.31376846368135e-05	393	45990	339	261	163	114	66	20	7	9	10	6	4	2	44409	44487	44585	44634	44682	44728	1628	1626	1625	1629	1631	1633
J10_COPD	50_60	UKBB	I9_TIA	-11.2272366465375	2.52211199519271	2.22486082827773	-11.207449093918	2.13819095211261	-11.1970631719951	551.935742708921	0.449556832854817	0.708781768110385	660.389225845166	1.00103172211579	1525.61720793955	0.983770898764363	2.02071487724072e-08	0.00169529644736461	0.986459770968803	0.0326804565908754	0.994144085699325	153	45763	130	103	60	46	28	8	6	6	3	1	1	0	44166	44193	44236	44250	44268	44288	1614	1614	1617	1619	1619	1620
J10_COPD	50_60	UKBB	I9_UAP	2.52691671076795	1.37538683374985	1.63664545994876	2.53714880419889	-10.2399367268827	-10.2760209632873	0.502581791278864	0.708692837762249	0.708598934520203	0.579184100154606	361.651431515443	758.980145310112	4.95953787334564e-07	0.0522901137896446	0.0209051987699408	1.18376470588998e-05	0.977411410145123	0.989197572514361	210	45159	182	142	101	64	37	11	8	4	5	3	0	0	43603	43643	43684	43721	43748	43774	1576	1580	1579	1581	1584	1584
J10_COPD	50_60	UKBB	I9_VARICVE	-13.0635512211935	0.342959704427818	0.586215780604333	-13.0473491867424	1.17322235648264	1.65032654363222	776.944682355494	0.708727923428334	0.708830814532827	708.014807891199	0.579040269278681	0.708378227494773	0.986584997669973	0.628450569263221	0.408226908780208	0.985297356526577	0.0427494306797741	0.0198206845504804	631	43369	480	428	351	282	206	84	5	6	7	5	5	2	41999	42051	42128	42197	42273	42395	1516	1515	1514	1516	1516	1519
J10_COPD	50_60	UKBB	I9_VHD	0.802709785678361	1.70136001570797	1.51833441591059	1.99201549115977	-11.5441052715202	-11.576039044148	1.00151019852822	0.502653197174446	0.708844915446509	0.708872605366335	660.553520260981	1162.19858053268	0.422842612971857	0.000712407308655369	0.0321947754123372	0.00495233776253645	0.986056550707658	0.992052829644363	340	42320	290	241	145	90	58	21	9	8	4	2	0	0	41124	41173	41269	41324	41356	41393	1237	1238	1242	1244	1246	1246
J10_COPD	50_60	UKBB	I9_VTE	2.16157888264734	0.864988770095249	0.830505422543497	-12.6198232022131	-12.6078422127898	2.08732804740082	0.3812525229154	0.579191169424058	0.708689576616253	709.289595143644	708.5683311538	0.708229094656882	1.43066493421704e-08	0.135321367015046	0.241241678757825	0.985804626299032	0.985803667184756	0.00320614104678092	630	45576	515	374	261	185	133	58	11	6	3	1	1	2	44055	44196	44309	44385	44437	44512	1625	1630	1633	1635	1635	1634
J10_COPD	50_60	UKBB	IBD_BACT_INTEST_INFECTIONS	2.04247140400727	1.58087030175774	1.21343428231882	2.09916993272481	1.61720673459869	-9.53657913614579	0.70886264648069	0.708603039605644	1.00110263682612	0.708465646184037	1.00090728261641	372.120645015418	0.00395993355438388	0.0256832865648064	0.225474953952804	0.0030467581639585	0.106150365539133	0.979554328609435	192	46700	150	124	89	73	50	16	7	5	4	3	1	0	44999	45025	45060	45076	45099	45133	1736	1738	1739	1740	1742	1743
J10_COPD	50_60	UKBB	IBD_COMORB	1.16281258108073	0.525649074258573	0.76692440321132	0.928388259445793	0.775799300586341	0.813419493903344	0.215028370904011	0.213537376704543	0.209895877368891	0.217399967984537	0.229650109397108	0.323763806803692	6.38331733940296e-08	0.0138308959227084	0.000258354724611705	1.9510886710475e-05	0.000729674239536709	0.0119918012212227	10401	25173	7824	7075	5836	4642	3415	1691	93	77	66	51	31	10	27131	27880	29119	30313	31540	33264	526	542	553	568	588	609
J10_COPD	50_60	UKBB	IBD_INFECTIONS	3.32771595479869	2.39052161968044	2.07639519378242	3.34397521611443	2.41835068517051	-11.2634080561288	0.590009078303081	0.715959644520837	1.00665312306434	0.587325190431604	1.00526231281652	1327.96129196678	1.69941811265651e-08	0.000841091615210987	0.03914380351326	1.24412494386091e-08	0.0161419032944088	0.993232640369102	221	18474	174	146	101	81	54	18	9	6	5	4	1	0	18248	18276	18321	18341	18368	18404	264	267	268	269	272	273
J10_COPD	50_60	UKBB	ILD_COMORB	1.53101438876468	1.16770750530462	1.46478103613441	1.31888963540875	1.31142332417788	1.1566889642452	0.200605111479026	0.181647956497578	0.179534620418383	0.22046425075681	0.228844559651245	0.383906046902205	2.31173608831389e-14	1.28945722684659e-10	3.38463400569328e-16	2.1996967206783e-09	1.00058758904072e-08	0.00258723227734	8828	32705	6970	6060	4726	3427	2371	1041	122	104	79	48	27	7	33870	34780	36114	37413	38469	39799	571	589	614	645	666	686
J10_COPD	50_60	UKBB	ILD_CVDMETABOCOMORB	1.58316242065022	1.07672891091561	1.55367283968184	1.32039804516069	1.42716710951311	1.72243242017618	0.235000595077776	0.233919096036397	0.219486646144804	0.296567473810677	0.308482443110135	0.451833576960012	1.61863458673985e-11	4.16454113648975e-06	1.45547843858877e-12	8.49677939157565e-06	3.72053484723977e-06	0.000137794015452917	4268	30754	3635	2941	2112	1407	863	326	69	56	44	27	16	5	30692	31386	32215	32920	33464	34001	626	639	651	668	679	690
J10_COPD	50_60	UKBB	ILD_FOR_EXCL	2.26991126985628	-11.200672314282	2.58351235379073	-11.1906054636927	-11.2050353160043	-11.2609174144319	0.708890420375168	461.280206317638	0.579119836326226	637.089967522634	646.855140967675	1174.16310835357	0.00136447498244859	0.980627901935812	8.15394677644197e-06	0.98598572782677	0.986179475085271	0.992347933310467	166	46823	137	98	68	50	37	13	3	2	3	0	0	0	45114	45153	45183	45201	45214	45238	1735	1736	1735	1738	1738	1738
J10_COPD	50_60	UKBB	ILD_SYST_AUTO_DISEASES	0.874974925492098	0.29635836796862	1.3874898224175	1.10620793795875	1.56706736490262	-11.4593210731544	0.579714792844352	0.579347130755109	0.380951911943744	0.502205604953086	0.410612302614069	446.032220163446	0.131217116697861	0.60897402994268	0.000270354404599721	0.0276159491565104	0.000135404138110038	0.979503252907897	1036	44284	805	695	557	424	293	120	18	16	14	10	6	0	42959	43069	43207	43340	43471	43644	1538	1540	1542	1546	1550	1556
J10_COPD	50_60	UKBB	J10_ACUTELOWERNAS	2.27558279996411	1.83820246793143	1.87041917661588	1.59595069911848	1.33086171717103	1.39331479522125	0.225481041719271	0.202975663473983	0.219583890963961	0.272235144041752	0.305402871341656	0.502267630350541	5.98595801195608e-24	1.34987326400619e-19	1.62309273508853e-17	4.56230522980466e-09	1.3142138644883e-05	0.00553634140474301	2339	43411	1706	1527	1253	1049	808	328	84	66	47	27	15	4	42641	42820	43094	43298	43539	44019	1319	1337	1356	1376	1388	1399
J10_COPD	50_60	UKBB	J10_ACUTEUPPERINFEC	0.600950556024734	1.37693470569015	0.52291105949455	0.778506914560389	0.8558610091882	1.18674450073475	0.503450308098778	0.241486067750717	0.381559655966301	0.357275035694317	0.336788610277388	0.449713139014371	0.232609391133268	1.18464084747436e-08	0.170544323747765	0.0293307093098612	0.011045976594441	0.00831774222870081	2260	39346	1554	1493	1360	1193	931	436	38	36	26	21	14	5	38620	38681	38814	38981	39243	39738	1394	1396	1406	1411	1418	1427
J10_COPD	50_60	UKBB	J10_BRONCHITIS	2.31748936953216	1.63772449880095	-11.5078731407278	-11.5173282087738	-11.5502435892606	-11.5718728418563	1.00210489195456	1.00175691905932	741.131335593321	815.333653973642	790.785830689955	1207.56910608173	0.0207434555815355	0.102080035784855	0.987611392319629	0.988729530898422	0.988346486481755	0.992354162321147	126	42027	89	83	71	63	48	26	2	1	0	0	0	0	40848	40854	40866	40874	40889	40911	1214	1215	1216	1216	1216	1216
J10_COPD	50_60	UKBB	J10_CHRONRHINITIS	-12.5518863162424	0.751582954776109	1.04236346240506	-12.5571499987872	-12.5381607035004	2.37503367059327	1029.29392663783	1.00132377983141	1.00161107289316	932.486085305558	934.491212619909	1.00139935471465	0.990270312661018	0.452899838690465	0.298020912858063	0.989255761064033	0.989295025391197	0.0177057517072947	221	40449	164	145	119	103	76	26	2	2	1	0	1	1	39117	39136	39162	39178	39205	39255	1387	1387	1388	1389	1388	1388
J10_COPD	50_60	UKBB	J10_CHRONSINUSITIS	-11.5235992002137	0.759517519579996	1.95576514562688	0.59777299703093	0.678475172670427	-11.4804870118937	451.850287189591	0.708918547562752	0.45018404929258	1.00126242994395	1.00111264383167	689.191559800451	0.979653647357579	0.284000905776831	1.39677245501735e-05	0.550494493770083	0.497948538806038	0.986709530040514	407	40539	312	293	230	177	116	52	7	8	6	1	1	0	39236	39255	39318	39371	39432	39496	1391	1390	1392	1397	1397	1398
J10_COPD	50_60	UKBB	J10_COLD	1.94442518628219	1.22477592091853	1.51091746876576	2.29219706737964	1.43372410329887	-10.5658404334607	1.00177959712322	1.00134512752694	1.00177181426728	0.709234910462532	1.00139673201822	559.125313833574	0.0522617901895999	0.221280352183921	0.131491798559145	0.00122957486191195	0.152222719683194	0.984923202317	148	38643	98	90	77	67	62	28	6	5	4	3	1	0	37319	37327	37340	37350	37355	37389	1368	1369	1370	1371	1373	1374
J10_COPD	50_60	UKBB	J10_INFLUPNEU	2.66816545386156	1.57207101526738	1.46443782780302	1.66730903085193	1.60628753743021	1.5402111557865	0.25525179981329	0.356828853125746	0.449673738979304	0.502189224645033	0.579161792696775	1.00085859602355	1.41854405627347e-25	1.05456259628346e-05	0.00112728418591045	0.000899912515713652	0.00554620479757517	0.123831184369529	920	45804	773	547	365	237	138	59	29	15	11	8	4	1	44395	44621	44803	44931	45030	45109	1527	1541	1545	1548	1552	1555
J10_COPD	50_60	UKBB	J10_LARYNGITIS	1.74347223553602	1.71146088246407	1.05373558436209	1.2480289017201	1.20431431773494	-10.411502457693	1.00200714158198	0.709338542598837	1.00143068174816	1.00140990816695	1.00126405122561	484.455116155929	0.0818625562666037	0.0158324110811372	0.292693957077792	0.212664637071804	0.229056076411316	0.982853855062213	187	38610	131	126	113	97	73	35	4	4	3	2	1	0	37295	37300	37313	37329	37353	37391	1367	1367	1368	1369	1370	1371
J10_COPD	50_60	UKBB	J10_LOWERINF	2.2029147565378	1.85580198295772	1.79882097106635	1.57520869035103	1.29941064481113	1.3489250559605	0.230618512423049	0.199382192771667	0.224398987678117	0.272230910573187	0.305393719239499	0.502233221460547	1.26967646662316e-21	1.30554237990391e-20	1.09091360998093e-15	7.1955279197409e-09	2.09170290926609e-05	0.00723447151941445	2380	43434	1731	1552	1275	1068	825	338	83	66	46	27	15	4	42674	42853	43130	43337	43580	44067	1326	1343	1363	1382	1394	1405
J10_COPD	50_60	UKBB	J10_NASALPOLYP	-11.5786188048626	0.797783092551238	0.924280399324407	1.07087871391849	1.90925197539068	-11.6135760087779	666.116557364145	1.00145939501243	1.00129658312205	1.00127879992753	0.708813409382521	996.441062238654	0.986131652368472	0.425671462913096	0.355963669221519	0.284839464420563	0.00706872785653807	0.990700821594805	197	40429	150	134	111	93	61	29	4	4	4	3	2	0	39088	39104	39127	39145	39177	39209	1384	1384	1384	1385	1386	1388
J10_COPD	50_60	UKBB	J10_PHARYNGITIS	1.02220657206099	1.3613028411082	1.30836945027948	0.554320290935203	1.04365753307284	-12.0188292186096	0.70984718704001	0.411915759962003	0.450391600363773	0.709188361544612	0.502410661201246	525.913505958975	0.149856788481203	0.000950412022508638	0.00367300383931482	0.434434212764907	0.0377739035824297	0.981767337218042	770	38797	528	509	447	387	329	161	12	12	7	6	4	0	37646	37665	37727	37787	37845	38013	1381	1381	1386	1387	1389	1393
J10_COPD	50_60	UKBB	J10_PLEURA	2.42733201659602	1.69424245811161	1.77717397918829	1.28238805509448	-0.129360128966463	2.31757101335548	0.240941291278239	0.271249940526774	0.305029470099287	0.449551686777437	1.00098190199921	0.501899741536223	7.17180204496617e-24	4.20944920793845e-10	5.66910994342629e-09	0.00433641032757966	0.897173099298144	3.88208218403314e-06	1355	45823	1103	803	572	419	276	110	46	29	17	8	4	4	44495	44795	45026	45179	45322	45488	1534	1551	1563	1572	1576	1576
J10_COPD	50_60	UKBB	J10_PLEUREFFUSION	2.605348559834	1.56143588723016	1.58905341486677	1.58236254109301	-10.1933008851864	3.37382255108839	0.411959780054513	0.579607778651268	0.70881494481859	1.0012952239554	399.53959487282	1.00124769391749	2.5441778636929e-10	0.00706102037524204	0.0249713757758114	0.114034591125417	0.979646084404009	0.000752723730451937	462	44772	414	238	147	78	47	14	11	5	3	2	1	1	43492	43668	43759	43828	43859	43892	1317	1323	1325	1326	1327	1327
J10_COPD	50_60	UKBB	J10_PNEUMONAS	2.80195273072554	1.65382380984959	1.60987810459926	1.8004448242519	1.74591294466054	1.73832919101267	0.272417891467876	0.381131859182241	0.449745413902659	0.502235393192325	0.579171992495195	1.00085558564745	8.19204547644789e-25	1.42974261563252e-05	0.000344210087724572	0.000337255846255642	0.00257404715324641	0.0824148562404591	734	45558	607	419	310	209	121	49	26	14	11	8	4	1	44162	44350	44459	44560	44648	44720	1497	1509	1512	1515	1519	1522
J10_COPD	50_60	UKBB	J10_PNEUMONIA	2.65162251487018	1.63073675425257	1.52571164143052	1.71357571831141	1.65581348042158	1.66367927665817	0.263227002997821	0.356805164529209	0.449683526615548	0.502190619643865	0.579161892126775	1.00086722347096	7.23415734954619e-24	4.86830431171399e-06	0.000691678821664633	0.0006444039745273	0.00425002770803553	0.0964651146930465	872	45831	733	513	337	226	132	54	28	15	11	8	4	1	44411	44631	44807	44918	45012	45090	1531	1544	1548	1551	1555	1558
J10_COPD	50_60	UKBB	J10_PNEUMOPROBBAC	2.79906411882459	1.72106464023807	1.53920157652601	1.71498707099486	1.66424770510706	1.66096827088035	0.263355315730171	0.356842510698016	0.449688739901258	0.502190803519651	0.579176250779845	1.00086514454798	2.19686461755998e-26	1.41388714667993e-06	0.000619761345484989	0.000637794577618527	0.00405984921446814	0.0970085301689936	781	45843	642	446	331	224	131	54	28	15	11	8	4	1	44417	44613	44728	44835	44928	45005	1537	1550	1554	1557	1561	1564
J10_COPD	50_60	UKBB	J10_RESPDISOTH	2.4666481661796	1.69475829433783	1.6666875110697	0.931252947078104	0.0206361127199744	2.42316539465581	0.271848916836137	0.304948637991102	0.356528231226211	0.579137093446879	1.00095546030046	0.501856152729013	1.15148875754267e-19	2.73633920503781e-08	2.94283111894419e-06	0.107834989385789	0.983551646328159	1.37630086480794e-06	985	46278	776	603	451	344	232	93	35	22	13	6	4	4	44844	45017	45169	45276	45388	45527	1608	1621	1630	1637	1639	1639
J10_COPD	50_60	UKBB	J10_RESPOTHER	2.4666481661796	1.69475829433783	1.6666875110697	0.931252947078104	0.0206361127199744	2.42316539465581	0.271848916836137	0.304948637991102	0.356528231226211	0.579137093446879	1.00095546030046	0.501856152729013	1.15148875754267e-19	2.73633920503781e-08	2.94283111894419e-06	0.107834989385789	0.983551646328159	1.37630086480794e-06	985	46278	776	603	451	344	232	93	35	22	13	6	4	4	44844	45017	45169	45276	45388	45527	1608	1621	1630	1637	1639	1639
J10_COPD	50_60	UKBB	J10_SEPTDEV	1.37231741435361	-12.2220347159114	-12.2160270675345	1.58686881935723	1.5477623826535	2.41841057776272	1.00192275386373	634.272851850305	635.607599864494	0.709336627721055	0.708987765949737	0.70875950982016	0.170785612384162	0.984626223050979	0.984666043391131	0.0252787134315543	0.0290314384682318	0.00064447026219395	257	40414	170	165	161	129	100	46	1	0	4	6	4	2	39114	39119	39123	39155	39184	39238	1386	1387	1383	1381	1383	1385
J10_COPD	50_60	UKBB	J10_SINUSITIS	0.335468388305427	1.04551454094877	0.903829730191312	0.556868557569209	-0.385531974830418	-11.9751053947773	1.00176736142931	0.502906628163842	0.580022987648987	0.709213555814474	1.00121755434881	463.797140014115	0.737718219406215	0.0376225301095379	0.119170356637224	0.432341214164314	0.700190636687146	0.979401144667729	762	38772	506	472	426	397	346	196	10	9	6	3	1	0	37649	37683	37729	37758	37809	37959	1369	1370	1373	1376	1378	1379
J10_COPD	50_60	UKBB	J10_TONSILLITIS	1.4192064170762	0.667387963020242	-11.9816138741279	-11.9813709559931	1.0952746577222	0.914643925344869	1.00223442106519	1.00174361033069	554.158252013058	557.333178510704	0.709485809679709	1.00124155187742	0.15676309600999	0.50526644960794	0.982750053989055	0.982848653225091	0.122646879695445	0.360974505140825	340	38641	187	185	187	195	180	113	2	1	2	2	3	1	37422	37424	37422	37414	37429	37496	1370	1371	1370	1370	1369	1371
J10_COPD	50_60	UKBB	J10_UPPERDIS	1.33567431234942	1.0213709345134	0.736886348626563	0.530800011654887	0.861103168622797	0.60617590837968	0.382065389637039	0.320271667943839	0.411517077978697	0.502572329727333	0.41094313570042	0.708564179283485	0.000472410504930257	0.00142727970633434	0.0733481931371063	0.290892195483945	0.0361326566844414	0.392274987805181	1615	41265	1156	1088	898	729	575	275	25	20	14	11	8	2	40244	40312	40502	40671	40825	41125	1455	1460	1466	1469	1472	1478
J10_COPD	50_60	UKBB	J10_UPPERINFEC	0.724322608347313	1.05074649773586	0.124152130338345	0.753648495306249	1.0631882600255	0.5911771480819	0.412391045279537	0.248048171052062	0.411521214723125	0.320371880702517	0.262605207530948	0.502215500236588	0.0790205563711257	2.27477803536345e-05	0.762887845501992	0.018651814793608	5.15208812564136e-05	0.239140272328338	2912	39555	2017	1913	1713	1516	1216	596	38	37	29	28	19	4	39001	39105	39305	39502	39802	40422	1411	1412	1420	1421	1430	1445
J10_COPD	50_60	UKBB	J10_VASOALLERRHIN	2.03576996890701	1.12575284644839	1.12636912836077	0.188797626976558	0.0251069405502477	-11.5229656336223	0.451066456652031	0.502734368666782	0.580124190154302	1.00160398650438	1.0013330620258	439.260869299919	6.38455100566217e-06	0.0251390188949548	0.0521855427370241	0.850488412796973	0.979996324711047	0.979071793894335	642	40707	437	413	333	286	243	131	13	9	5	2	1	0	39503	39527	39607	39654	39697	39809	1396	1400	1404	1407	1408	1409
J10_COPD	50_60	UKBB	J10_VIRALPNEUMO	-11.2230032116006	-11.2175377102537	3.42791720613315	-11.0863800369983	-11.142219996198	-11.2996666265029	706.58302584435	704.401589942594	1.0015719083031	2627.45939939597	2932.84739820142	5832.92301199945	0.98732734278393	0.987294290660961	0.000620395871285551	0.996633392233794	0.996968753325606	0.998454321463558	117	44313	115	81	11	4	2	1	1	1	1	0	0	0	43038	43072	43142	43149	43151	43152	1276	1276	1276	1277	1277	1277
J10_COPD	50_60	UKBB	J10_VOCALLARYNX	1.85628853601102	1.7452146716027	1.00649432162297	0.825391155315565	0.765286684373392	1.77553264587083	0.503629909057404	0.382151158705534	0.579822263988867	0.709003999216564	0.708725094070847	0.708736120250615	0.00022796860346112	4.95184326148672e-06	0.0825873577055301	0.244360857428441	0.28022790291932	0.012237879203044	583	40682	410	390	347	280	208	92	14	10	7	6	4	2	39423	39443	39486	39553	39625	39741	1418	1422	1425	1426	1428	1430
J10_COPD	50_60	UKBB	JOINTPAIN	1.06547187993853	1.76502709632319	1.99602304056941	2.12013476478456	1.29499081755995	1.30727264511727	0.709939645483875	0.382451355463859	0.412745790460238	0.451041616007308	0.709325146428648	1.00146911224156	0.133409317658224	3.93025587282947e-06	1.32503102446243e-06	2.59486798577008e-06	0.0679005844367065	0.19177201697268	743	38155	589	503	362	262	175	87	19	19	13	7	3	1	37253	37339	37480	37580	37667	37755	1037	1037	1043	1049	1053	1055
J10_COPD	50_60	UKBB	K11_ABSCANAL	2.32246658885721	1.59927372266831	-12.2749909458039	2.42215216190031	-12.248959260125	-12.2256134982134	1.00407229094781	1.00275144212059	1068.68561121464	0.711006531744591	1155.76471289263	1558.3809240868	0.0207200448757658	0.110737845478519	0.990835648662812	0.000657648053208977	0.991544063928189	0.993740600870863	136	32998	88	87	84	73	54	28	3	2	1	2	0	0	32263	32264	32267	32278	32297	32323	780	781	782	781	783	783
J10_COPD	50_60	UKBB	K11_ACUTPANC	1.70175852372139	-11.506167451005	1.48859023101695	1.87455314602278	-11.5006162223047	-11.55196297513	1.00149594521346	571.838486759939	1.00121908158475	1.00122621162786	759.190491544157	1142.15223899545	0.0892783818726988	0.983946561619063	0.137073525801365	0.0611710065433043	0.98791368795654	0.991930168812186	151	43346	124	100	77	50	39	19	3	2	2	1	0	0	41888	41912	41935	41962	41973	41993	1482	1483	1483	1484	1485	1485
J10_COPD	50_60	UKBB	K11_APPENDACUT	-13.0426767614741	-13.0399465931655	-13.0546953092506	-13.0523723515588	1.52152090595941	-13.0806231916381	1160.42292876048	855.053766963053	962.448899016758	1084.88997342218	0.708724700409663	1730.35295697612	0.991032294296602	0.987832380634602	0.989177793799126	0.990400837501061	0.0318057553253484	0.993968439881085	286	45900	208	189	150	126	101	45	1	1	1	2	2	0	44263	44282	44321	44345	44370	44426	1714	1714	1714	1713	1713	1715
J10_COPD	50_60	UKBB	K11_APPENDIX	0.893510770418283	-13.0215047967623	-13.0327439512389	-13.0297096126015	1.40324587279778	-13.066435379479	1.00137293995852	776.809183938562	872.623465237283	985.158244455263	0.708708189294114	1577.95300766511	0.372239808634677	0.986625839005291	0.9880839342192	0.989447481050351	0.047702948707706	0.993393093545479	340	45956	247	223	181	150	114	51	2	1	1	2	2	0	44329	44353	44395	44426	44462	44525	1718	1719	1719	1718	1718	1720
J10_COPD	50_60	UKBB	K11_BILIAOTH	2.78843009908213	-11.1050136964724	-11.1163088121291	2.32831877329646	-11.1308440909241	-11.2061059521181	0.579680151402021	491.179163486874	599.257640248126	1.00105438906065	1043.63861598872	1778.69283763344	1.50710868815817e-06	0.981962255664093	0.985199984236654	0.0200256787291372	0.991490387436302	0.994973207522067	149	43465	133	89	60	33	17	7	4	1	1	1	0	0	41984	42028	42057	42084	42100	42110	1493	1496	1496	1496	1497	1497
J10_COPD	50_60	UKBB	K11_CARIES	1.37352216054172	-12.5294578242457	0.318190358094221	0.588525479453173	-12.5438602753228	2.14167905301281	0.709046232176803	528.327261421813	1.00133260851093	1.00135899194332	685.75642819547	0.708639310511689	0.0527281732011364	0.981079674141727	0.750661760857504	0.556715708426579	0.985405905181927	0.00250910376507576	453	43976	330	294	229	179	137	71	3	2	3	3	2	2	42559	42595	42660	42710	42752	42818	1537	1538	1537	1537	1538	1538
J10_COPD	50_60	UKBB	K11_CARIES_1	1.30717449078272	-12.5225896229546	0.256496162059397	0.526023281957071	-12.5368187400128	2.06607042549833	0.708795599754063	510.599908516864	1.00116158394505	1.00118896635155	662.451632503194	0.708462501317051	0.0651511937589109	0.980433644406404	0.797797515917814	0.599306126071085	0.984901030412134	0.00354239812396637	453	46693	330	294	229	179	137	71	3	2	3	3	2	2	45078	45114	45179	45229	45271	45337	1735	1736	1735	1735	1736	1736
J10_COPD	50_60	UKBB	K11_CARIES_INCLAVO	1.30717449078272	-12.5225896229546	0.256496162059397	0.526023281957071	-12.5368187400128	2.06607042549833	0.708795599754063	510.599908516864	1.00116158394505	1.00118896635155	662.451632503194	0.708462501317051	0.0651511937589109	0.980433644406404	0.797797515917814	0.599306126071085	0.984901030412134	0.00354239812396637	453	46693	330	294	229	179	137	71	3	2	3	3	2	2	45078	45114	45179	45229	45271	45337	1735	1736	1735	1735	1736	1736
J10_COPD	50_60	UKBB	K11_CHOLECYST	-12.9984947099	-12.9889884677964	-12.9797934787797	1.26288814831446	-12.9809239464659	-12.9136199224646	1232.38188693008	918.138343141169	1042.27342229195	1.00118851290935	1242.07208155576	1839.79964795457	0.991584503101882	0.988712629477515	0.990063922847974	0.207168739886025	0.99166144186394	0.994399665546123	248	43402	198	172	135	97	65	29	1	1	1	1	0	0	41972	41998	42035	42073	42105	42141	1479	1479	1479	1479	1480	1480
J10_COPD	50_60	UKBB	K11_CHOLELITH	1.62656853621412	1.04931825456638	1.04177827074818	1.34087456583862	1.03905117691127	-11.4140487314548	0.357427406716085	0.356750521104154	0.411008389505338	0.411029654790297	0.502116587149547	396.49191494623	5.34509335219948e-06	0.00326814320926799	0.0112547331198934	0.00110538188804582	0.0385139612788609	0.977033994409721	1333	44310	1051	920	686	524	355	158	29	22	16	10	4	0	43021	43152	43386	43548	43717	43914	1542	1549	1555	1561	1567	1571
J10_COPD	50_60	UKBB	K11_CHRONGASTR	-11.1781578915377	1.53251079847999	2.54922620880677	1.84555713898599	1.9798861529475	-11.1636812321913	525.865899606843	0.71002662961964	0.503650383473708	1.00212726707416	1.00192055554237	1037.50516614445	0.983040908353209	0.0308979140951455	4.15971637364152e-07	0.0655279021151138	0.0481444760465261	0.991414831165696	275	35161	229	186	132	77	53	20	8	8	6	2	1	0	34319	34362	34416	34471	34495	34528	880	880	882	886	887	888
J10_COPD	50_60	UKBB	K11_COELIAC	-11.5059834133337	1.11822428625453	-11.5096103569127	2.15397375943074	1.48105301036756	-11.4247004925151	734.794233352095	1.00149473580211	596.934413937194	0.708757420930215	1.00100272010624	1126.18853250915	0.987506609402915	0.26418449978833	0.984616783326295	0.00237298210529325	0.138988193401292	0.991905941569367	165	44516	125	110	97	73	53	22	3	3	3	3	1	0	43041	43056	43069	43093	43113	43144	1512	1512	1512	1512	1514	1515
J10_COPD	50_60	UKBB	K11_CONSTIPATION	1.72238824703991	1.76288338576638	1.55769694418452	0.909803377397678	0.983998766004149	-11.4478346292441	0.357093367177666	0.271328372046388	0.356621376001858	0.579203511214982	0.579016935994915	468.916433326231	1.41163063214749e-06	8.18112424747935e-11	1.2543010106979e-05	0.116232922353357	0.0892381887183464	0.980522876568786	1181	46234	936	774	566	391	270	114	32	24	13	6	3	0	44795	44957	45165	45340	45461	45617	1652	1660	1671	1678	1681	1684
J10_COPD	50_60	UKBB	K11_CROHN	-11.5061602116778	-11.5101994462847	-11.5067069517233	1.86276463925807	1.98082033914271	-11.5243670315266	889.284522561489	694.366427077243	729.992996209505	1.00129405412516	1.00134993536295	1576.64634197952	0.989676721894907	0.986774432780417	0.98742365517081	0.0628350006772985	0.0479117913800549	0.994167980222001	117	44326	87	76	63	53	36	15	0	0	1	2	1	0	42834	42845	42858	42868	42885	42906	1522	1522	1521	1520	1521	1522
J10_COPD	50_60	UKBB	K11_DIAHER	1.49435504887793	1.17638936534018	0.724923896238162	1.1085455868487	0.769928389512551	0.440662847159508	0.293552643457913	0.262842745635434	0.38108039995239	0.380992332941615	0.502050231697456	1.00097851918814	3.56958167290643e-07	7.61829495464898e-06	0.0571337795623377	0.00361860310210069	0.125135858009519	0.659769033438963	2057	41140	1728	1453	1066	737	444	158	40	30	17	11	5	1	40086	40361	40748	41077	41370	41656	1343	1353	1366	1372	1378	1382
J10_COPD	50_60	UKBB	K11_DISLIVOTH	1.95728793761263	1.71451195343176	0.462795440985981	0.765794614030524	1.6421040332596	1.41889790097028	0.357004322070287	0.31958941686218	0.708644974610052	0.708597980096973	0.501901361700835	1.00101643631463	4.19279018618879e-08	8.10689613822652e-08	0.513710544557618	0.279822559789235	0.00106877827685646	0.15634931505964	870	46169	711	564	381	282	184	66	22	16	8	7	5	1	44679	44826	45009	45108	45206	45324	1627	1633	1641	1642	1644	1648
J10_COPD	50_60	UKBB	K11_DISORD_TEETH	1.03209124208016	-12.1524025991195	1.41260784152888	2.82779281204746	-12.1485604300003	2.87098213860904	1.00155344470942	562.184923712518	0.708821953726444	0.410895840435744	775.129454002111	0.708441369714567	0.302779841362769	0.982753967719662	0.0462729283331383	5.90103105087235e-12	0.987495312004656	5.06660412190846e-05	288	43951	234	198	155	110	69	26	6	6	9	8	2	2	42471	42507	42550	42595	42636	42679	1528	1528	1525	1526	1532	1532
J10_COPD	50_60	UKBB	K11_DIVERTIC	1.03525234864661	1.1336264890621	1.25316295366416	1.04078782282011	1.33157168746664	1.6414436990887	0.33989383961505	0.236917429650293	0.264684100079147	0.450370662380836	0.450104933409176	0.708852207997635	0.00232053759091913	1.71071477845251e-06	2.19530002137013e-06	0.0208351580113197	0.00309282351096684	0.0205781509274936	2723	36542	2466	2123	1546	642	347	108	51	44	26	12	7	2	35749	36092	36669	37573	37868	38107	999	1006	1024	1038	1043	1048
J10_COPD	50_60	UKBB	K11_DULC	-11.2639362414147	1.01537505879681	1.32886953313272	2.4150694769079	1.93033970704281	-11.2561195637751	629.147961478111	1.00208802343467	1.00209651563332	0.709995058940177	1.00183857588477	1246.38759188488	0.985715854981925	0.310936298752817	0.184810098037027	0.00067009778748936	0.0540049155235075	0.992794406817519	207	35029	166	145	111	80	48	16	4	5	4	3	1	0	34182	34203	34237	34268	34300	34332	884	883	884	885	887	888
J10_COPD	50_60	UKBB	K11_EMBIMPACT_TEETH	-12.0585687422051	1.28912079246643	-12.0513004950747	1.51505200343883	-12.0354047980355	-12.0189202630208	1082.79431450924	1.00112831015302	824.307082747488	1.00144455797977	802.558835858353	1142.10134641357	0.991114520253068	0.197861590877093	0.988335410099108	0.130313552500162	0.988035140446775	0.991603605102673	150	46838	93	79	80	73	62	37	2	2	1	1	0	0	45134	45148	45147	45154	45165	45190	1759	1759	1760	1760	1761	1761
J10_COPD	50_60	UKBB	K11_ENERCOLNONINF	0.968927553842034	1.20592360987666	1.34116496886439	1.15441926496935	0.798861299212382	1.47911565868635	0.502705808738995	0.33669971132165	0.356686041852871	0.449769547127515	0.501926291347741	0.501744414749641	0.0539267334700576	0.000341496671207728	0.000169864898693551	0.0102674182875024	0.111476664428315	0.0031989248823585	1277	45167	978	826	652	493	382	200	24	23	18	12	8	4	43851	44003	44177	44336	44447	44629	1591	1592	1597	1603	1607	1611
J10_COPD	50_60	UKBB	K11_FIBROCHIRLIV	-11.1994959516163	1.42148444816821	2.03925990321361	2.63874892072222	-11.2148072994407	-11.226143819314	716.372416932781	1.00106419180862	1.00105133543527	1.00155860889105	956.21345082985	1396.19374591481	0.987526682063141	0.155615447282873	0.0416381976072234	0.00842259304986323	0.990642344080099	0.993584650880892	107	45357	93	69	39	23	17	9	3	3	2	1	0	0	43814	43838	43868	43884	43890	43898	1554	1554	1555	1556	1557	1557
J10_COPD	50_60	UKBB	K11_FISSANAL	2.50529188783726	1.30294190559664	-13.202363899883	-13.1844405805605	0.869887256756143	-13.1592439143528	0.583185300131427	0.710754447687128	1089.52278810451	1199.46249576584	1.0020567867132	1564.67447424443	1.74004625674884e-05	0.0667755839134654	0.990331818068045	0.991229863554196	0.385338629524432	0.993289700861077	358	33074	238	248	216	173	139	76	5	2	0	1	1	0	32407	32397	32429	32472	32506	32569	782	785	787	786	786	787
J10_COPD	50_60	UKBB	K11_FISTULA	1.96939995445261	0.834951249899869	-12.5480377933768	-12.5369224050248	0.435916782376262	-12.5142027384328	0.580031467630154	0.708877522980144	615.30751201491	688.061075677995	1.00098417894595	912.300314022839	0.000685451883005049	0.2388564903439	0.983729774924447	0.985462826308873	0.663208113813615	0.989055603859246	386	46452	262	266	230	181	145	77	5	2	0	1	1	0	44853	44849	44885	44934	44970	45038	1718	1721	1723	1722	1722	1723
J10_COPD	50_60	UKBB	K11_FUNCDYSP	1.47890829057181	0.826861733768793	1.56335466633073	0.837083011112406	1.29515059419972	1.03754258290655	0.581381145251161	0.580800367478048	0.451698666051509	0.709949714800803	0.580562225126895	1.00173923040686	0.0109658745074743	0.154545176085207	0.000538059598273838	0.238368844633728	0.0256906838307392	0.300322900404043	861	35384	637	573	463	389	292	131	10	8	6	4	4	1	34709	34773	34883	34957	35054	35215	889	891	893	895	895	898
J10_COPD	50_60	UKBB	K11_GALLBILPANC	1.62727870273567	0.863473852542468	1.15458690310954	1.1769627607151	1.0801527028033	-11.4260324829346	0.320408221884594	0.356695660814422	0.356693916886096	0.410969983591136	0.449499625692333	361.055233863334	3.79892272111072e-07	0.0154881868557665	0.00120830567508842	0.00418505664229659	0.0162606826873206	0.974754185545382	1643	44766	1312	1102	818	609	418	187	34	25	19	11	5	0	43484	43694	43978	44187	44378	44609	1579	1588	1594	1602	1608	1613
J10_COPD	50_60	UKBB	K11_GALLBLAOTH	1.32891726557415	-12.4711717457855	2.14069050380945	-12.4791826037425	-12.4878982588767	-12.5332469189798	1.00161038823558	772.369216266446	0.579581481091319	1005.54237078829	1030.32814065525	1795.5541406176	0.184581258561209	0.987117400819021	0.000221179046060429	0.990098187968427	0.99032962715751	0.994430687004753	231	43392	183	153	121	91	64	28	4	3	3	0	0	0	41958	41988	42020	42050	42077	42113	1478	1479	1479	1482	1482	1482
J10_COPD	50_60	UKBB	K11_GASTRODUOULC	1.82573405027726	0.0772525236276643	1.51592875489973	2.14746432821191	2.18532825802172	-10.6837810245545	0.581309382914095	1.00184754351096	0.580705467939117	0.503814500414852	0.503232974057335	532.889706409678	0.00168529070766538	0.938535990555409	0.00904112779656947	2.02233304428949e-05	1.40820699349731e-05	0.984004470732423	532	35392	425	377	282	202	135	44	12	10	9	7	4	0	34573	34621	34716	34796	34863	34954	914	916	917	919	922	926
J10_COPD	50_60	UKBB	K11_GIBLEEDING	-0.491167704989863	1.22037828257749	1.47474899548283	0.598885914980686	0.298571350837993	0.974204132733817	1.00130924250871	0.319649872870183	0.319651860751319	0.579127380935582	0.708383380390961	1.00088270332917	0.623762098291671	0.000134614583390105	3.95734824006013e-06	0.301081110445602	0.673402629977403	0.330381885183861	1267	45536	1014	870	694	494	324	120	21	24	15	5	3	1	44151	44295	44471	44671	44841	45045	1617	1614	1623	1633	1635	1637
J10_COPD	50_60	UKBB	K11_GIDISEASES	1.3304976526843	0.780654405135533	0.688937775228297	0.728344157544843	0.756924718871778	0.0845434839528056	0.192858727320329	0.183596205342537	0.208575004861885	0.246035466809466	0.245255489510935	0.504286070467745	5.24362466009895e-12	2.11852646046409e-05	0.000956326203618141	0.003073178459665	0.00202684519330649	0.866858751727062	11223	28199	8834	7888	6408	4364	3106	1453	106	78	57	38	22	4	29885	30831	32311	34355	35613	37266	597	625	646	665	681	699
J10_COPD	50_60	UKBB	K11_GINGIVITIS_PERIODONTAL	-11.475288616604	-11.4866986549112	-11.4915437340503	1.8567238463366	-11.4977235502116	-11.5460864927064	968.377970040666	677.945739088928	711.277389701215	1.00130936389755	782.816566184626	1250.08418520677	0.990545281262422	0.9864817779851	0.987109773781377	0.0636968386333256	0.988281384590937	0.992630645777312	108	43799	77	71	67	51	38	19	0	0	1	1	0	0	42315	42321	42325	42341	42354	42373	1515	1515	1514	1514	1515	1515
J10_COPD	50_60	UKBB	K11_GULC	2.25216529946431	0.522927423008898	1.95204236765794	2.35908564693187	2.56355974482227	-10.228274628332	0.581557072851959	1.00194040202429	0.580774931585041	0.580966045286518	0.503309051841355	535.504290795531	0.000107659667261339	0.601729723737285	0.000776328362320929	4.89413818024703e-05	3.5167860556403e-07	0.984761118889538	363	35217	290	255	189	128	91	29	11	9	8	6	4	0	34388	34423	34489	34550	34587	34649	891	893	894	896	898	902
J10_COPD	50_60	UKBB	K11_HERING	1.56110288885018	-0.193324558991416	0.520786427285574	0.884672569088974	0.549951534921437	0.571839493873017	0.413200677307451	0.709501784506199	0.580257264092974	0.580365812787387	0.709352569703192	1.00143782519655	0.000158045686202776	0.78525349536945	0.369447087761171	0.127424769559295	0.438170331539123	0.56798712339148	1004	39825	785	707	542	393	270	129	12	8	7	6	3	1	38807	38885	39050	39199	39322	39463	1225	1229	1230	1231	1234	1236
J10_COPD	50_60	UKBB	K11_HERNIA	1.55070142149015	0.813461632993553	0.388945107967415	0.934376267902026	0.292105814979433	0.642162248313776	0.224623908372293	0.240797048111953	0.336897489125341	0.305403628175648	0.449604612070409	0.579135990532238	5.07203215103255e-12	0.000729608429200063	0.248298939828528	0.00221721650486695	0.515889331098734	0.267504354524274	3480	42238	2814	2426	1866	1347	859	364	57	39	25	18	8	3	41464	41852	42412	42931	43419	43914	1383	1401	1415	1422	1432	1437
J10_COPD	50_60	UKBB	K11_IBD	-13.0445859859166	-13.0505607455784	-13.0424566145571	1.03858531209823	-13.0242332496179	-12.9855926481229	1189.18567107073	887.476380180133	965.535570073465	1.00103760407641	1160.08333992592	1973.95320194324	0.991247905781789	0.988267332081034	0.989222501344939	0.299498801914283	0.991042353625796	0.99475117791741	259	46445	207	180	143	108	72	29	0	0	0	1	0	0	44776	44803	44840	44875	44911	44954	1721	1721	1721	1720	1721	1721
J10_COPD	50_60	UKBB	K11_IBS	1.78370668905112	1.47741903445191	1.50082370359849	1.12774526572432	1.55345843377511	0.720826945371379	0.505841288794938	0.413554080370707	0.452276798049332	0.581261228113115	0.4516613039675	1.00186393672708	0.00042153972730902	0.00035359901226253	0.000905430643794758	0.0523591023596784	0.000582935771450272	0.471841605749439	942	33540	642	603	508	452	364	182	18	14	10	8	6	1	33007	33046	33141	33197	33285	33467	815	819	823	825	827	832
J10_COPD	50_60	UKBB	K11_ILEUS	1.75027118768617	0.57060409719088	-12.5111951493154	2.09370730662149	-12.4661906985721	-12.4149038316702	0.710496968853247	1.00198524182387	822.811542610848	0.710024259288319	1053.15315978729	2073.10668246798	0.0137608475454191	0.569034812609455	0.987868297566758	0.00319028128381631	0.99055564831628	0.995221856661847	386	33495	333	244	178	115	77	29	4	2	2	2	0	0	32719	32808	32874	32937	32975	33023	825	827	827	827	829	829
J10_COPD	50_60	UKBB	K11_IMPACTED_TEETH	-12.0757248521382	1.32016651887124	-12.063223254614	1.57109991233921	-12.0480476955243	-12.0359170010495	1109.87423891292	1.00112732634574	845.750028846027	1.0014266946261	818.023854197085	1192.66959397529	0.991318976523528	0.187276137147689	0.988619884231025	0.116680185134279	0.98824899339503	0.991948223211342	141	46852	90	76	76	68	59	35	2	2	1	1	0	0	45141	45155	45155	45163	45172	45196	1760	1760	1761	1761	1762	1762
J10_COPD	50_60	UKBB	K11_INTESTOTH	1.14381203311143	0.897925623083279	0.895994304256332	0.836204771996317	0.643814144834995	0.741383234040768	0.21312610741776	0.175467073046182	0.1963867777403	0.272278398523118	0.305535849587182	0.449736812243189	8.0131589366291e-08	3.09865826941953e-07	5.05730786166037e-06	0.00213243949478479	0.0351033657448634	0.099253712814718	6967	39122	5775	5152	4049	2214	1512	670	98	78	50	29	16	5	39084	39707	40810	42645	43347	44189	1132	1152	1180	1201	1214	1225
J10_COPD	50_60	UKBB	K11_LICHEN_PLANUS_WIDE	-11.9621117446044	-11.9768311899434	-11.9555724462529	-11.9698847062824	-11.9804193047735	-11.9982229098802	1002.89507629282	716.571461337257	809.032558949458	1025.6826535608	969.524439287257	1666.17076324555	0.990483393330675	0.986664716229945	0.988209597517805	0.990688767733102	0.990140786612351	0.994254422000715	114	46853	98	87	69	41	32	14	0	0	0	0	0	0	45116	45127	45145	45173	45182	45200	1753	1753	1753	1753	1753	1753
J10_COPD	50_60	UKBB	K11_LIP_ORAL_MUCOSA	-13.0099145602897	-13.0102546761241	1.33660539572309	-13.0169063892727	0.893041212906199	-13.0482159769649	1068.79519247026	780.829368207632	0.708871853370897	1036.68671135895	1.00102103975592	1748.21855893398	0.990287986229875	0.986706185170236	0.0593571288963816	0.989981818401301	0.37232308916953	0.994044867353249	329	43987	260	233	181	135	94	44	2	2	3	1	1	0	42530	42557	42609	42655	42696	42746	1524	1524	1523	1525	1525	1526
J10_COPD	50_60	UKBB	K11_LIVER	1.91014758116222	1.73253161924592	0.705591545842865	1.02047888117658	1.22321658497563	1.28202757023426	0.336959478423177	0.292293656496583	0.579148723863087	0.579132032563238	0.57895927880029	1.00101505607771	1.43821802660962e-08	3.07831478388714e-09	0.223100377410074	0.0780552249821754	0.0346191585665577	0.200289375949685	1021	46340	846	655	443	324	204	72	27	20	9	7	4	1	44833	45024	45236	45355	45475	45607	1655	1662	1673	1675	1678	1681
J10_COPD	50_60	UKBB	K11_MALABSORB	-12.1621859504779	0.972050594862855	-12.162587465832	1.86561669151272	2.36641855588894	-12.1199142157197	951.205531150191	1.00149850834176	747.452913258076	0.708789263227025	0.579317895943474	1288.24897876051	0.989798465551389	0.331749424693195	0.987017359419412	0.00848544867902208	4.41079718520913e-05	0.992493570779384	199	44547	141	124	115	99	73	33	4	4	5	5	3	0	43079	43096	43105	43121	43147	43187	1522	1522	1521	1521	1523	1526
J10_COPD	50_60	UKBB	K11_OESITIS	1.5019745502261	1.40934306236689	1.19935937413927	1.85535525538789	0.631837278934612	-10.5642042221721	0.581383393887975	0.451481827418735	0.580593197542245	0.503715521943585	1.00168490149226	434.845204374517	0.00978178291672183	0.00179874679761202	0.0388522580332322	0.000230198287190167	0.528187988020754	0.980617961769036	716	35457	588	500	375	267	165	66	12	12	7	5	1	0	34661	34749	34874	34982	35084	35183	912	912	917	919	923	924
J10_COPD	50_60	UKBB	K11_OESITIS_ADVERSE	1.11835664457368	1.0311824013851	0.82042198353605	1.4730377479907	0.26296255941989	-11.1057580136624	0.579499502653817	0.449483600487125	0.579077004008174	0.501984328521059	1.00090524493763	474.359428171835	0.0536233881043644	0.0217819353649611	0.156548639759264	0.00334161185894425	0.792762755029035	0.981321540391825	716	46010	588	500	375	267	165	66	12	12	7	5	1	0	44456	44544	44669	44777	44879	44978	1670	1670	1675	1677	1681	1682
J10_COPD	50_60	UKBB	K11_OESOBST	2.46043257549963	1.30788651045068	-12.2277206853465	-12.2176827253448	-12.2671900459089	-12.217116526246	0.710634266009	1.00213694291085	988.552267063144	1286.03405306321	1604.58094889516	2269.10783889889	0.000535569844735297	0.19185961882443	0.990130961110163	0.992419987826296	0.993900148070434	0.995704125916429	176	35095	154	123	90	53	29	11	3	1	0	0	0	0	34244	34275	34308	34345	34369	34387	870	872	873	873	873	873
J10_COPD	50_60	UKBB	K11_OESSTODUO	1.42080319133843	1.0113102168848	1.12159441556501	1.01891339402614	1.12033122764187	0.148090302134174	0.220962676244944	0.20342989349581	0.219890068834571	0.272567537854128	0.272022165484678	0.70884050923905	1.27553869994288e-10	6.65068178136806e-07	3.38390298202908e-07	0.000185338631981154	3.81298284042906e-05	0.83451141455054	5070	39339	4046	3512	2680	1922	1306	537	80	65	47	28	16	2	39163	39697	40529	41287	41903	42672	1120	1135	1153	1172	1184	1198
J10_COPD	50_60	UKBB	K11_OESULC	1.37902388196905	1.44204508571816	1.09253432379071	-12.1900364108045	-12.1849544244511	-12.1633678096353	1.00271508256434	0.710163621957427	1.00208681476152	891.890394760424	818.342992354151	1376.77367378349	0.169041599996348	0.0422974698247559	0.275599002059976	0.989095140954523	0.988120106278292	0.99295102940974	279	35047	225	193	145	105	86	36	3	3	1	0	0	0	34219	34251	34299	34339	34358	34408	879	879	881	882	882	882
J10_COPD	50_60	UKBB	K11_OESULC_ADVERSE	0.932603545482497	1.02425403111865	0.656673292813249	-12.0688358553227	-12.07585341719	-12.0621001181823	1.00136854306322	0.708588155426294	1.0010367244174	690.380442001934	625.124763144443	1060.5923456009	0.351683414744175	0.148321512669017	0.511828493920937	0.98605254904757	0.984587816144115	0.990925867015201	279	46622	225	193	145	105	86	36	3	3	1	0	0	0	44957	44989	45037	45077	45096	45146	1716	1716	1718	1719	1719	1719
J10_COPD	50_60	UKBB	K11_ORAL	0.983766138510543	0.751513105178173	0.983738633749482	1.33602929622168	0.115439542445147	1.01095907528155	0.411528014874463	0.336559649895619	0.336623757616736	0.31955970135103	0.578975054388253	0.579059460075056	0.0168245117944031	0.0255537634783856	0.00347380380500771	2.90428927802775e-05	0.841960780944914	0.0808345837108168	1903	44845	1434	1279	1026	804	586	281	28	24	23	16	6	3	43692	43847	44100	44322	44540	44845	1594	1598	1599	1606	1616	1619
J10_COPD	50_60	UKBB	K11_OTHANRECT	1.70278823161672	1.3777629031188	1.37636971712685	0.548153245954576	0.500083486999882	0.813345751875057	0.323892882679156	0.274602434604014	0.307750298762333	0.580581766844637	0.580178945556041	0.709140369002545	1.46219646942685e-07	5.24025997890852e-07	7.73615281010432e-06	0.345095667549403	0.388716697601512	0.251403914892787	1961	34419	1551	1427	1143	718	511	253	36	28	15	8	5	2	33936	34060	34344	34769	34976	35234	857	865	878	885	888	891
J10_COPD	50_60	UKBB	K11_OTHDIG	-0.0126637145368795	1.00912883693564	1.26250353040288	0.644041502447469	0.991729476370203	0.66275060127021	0.708915917981406	0.319609855820111	0.319644644095053	0.502003655059456	0.449218363192011	1.00083055523315	0.985747752731514	0.00159195331818425	7.82460556378821e-05	0.199512446266221	0.027266730798507	0.507842665194618	1570	45849	1251	1073	859	625	411	156	24	26	19	9	6	1	44505	44683	44897	45131	45345	45600	1639	1637	1644	1654	1657	1662
J10_COPD	50_60	UKBB	K11_OTHDISDIG	0.181939467873137	1.20443611203956	1.45800347986525	0.577895336059374	0.281374773368595	0.971537838754281	0.708949709076488	0.319632675443607	0.319636907432254	0.579119854830464	0.708376446050462	1.00088037316064	0.797462558084795	0.000164436638039606	5.08048233823616e-06	0.318334858675762	0.691212020221897	0.331706022819886	1287	45552	1030	881	703	502	329	120	22	24	15	5	3	1	44168	44317	44495	44696	44869	45078	1619	1617	1626	1636	1638	1640
J10_COPD	50_60	UKBB	K11_OTHDISOES	1.2672259531669	0.0894321260423049	1.62879303543358	0.927968657662825	2.23826286541501	-9.50299957401229	0.710108826722061	1.00177993565643	0.580551556299394	1.00184970773118	0.580050424686705	581.091364138573	0.0743340528146708	0.928864772090467	0.00502236420177605	0.354313290865438	0.000113973841044274	0.986952208981548	522	35600	450	362	239	163	97	23	8	6	6	4	3	0	34744	34832	34955	35031	35097	35171	920	922	922	924	925	928
J10_COPD	50_60	UKBB	K11_OTHDISSTOMDUOD	1.0287602211231	1.64972864382557	1.88928980151582	2.3788135490229	1.77355746616971	-10.1841449054292	0.710139837995992	0.412700254124729	0.451274673433902	0.451218269887507	0.709300333497299	527.306402015686	0.147428998203604	6.4041606748319e-05	2.83210485787166e-05	1.34960024893347e-07	0.0124041837764101	0.984590995266649	752	35901	641	503	335	210	114	41	18	17	12	7	2	0	35079	35217	35385	35510	35606	35679	915	916	921	926	931	933
J10_COPD	50_60	UKBB	K11_OTHENTERCOL	1.09040229875676	1.43226524479993	1.44489843839187	1.41631966285486	1.05893464036556	1.47094264245868	0.502757941888526	0.319874790881028	0.35677677779952	0.41110378304765	0.449402592801355	0.501745937257878	0.03009471783457	7.54936329088934e-06	5.12467873084223e-05	0.000570714505446901	0.0184571957358848	0.00337168302431155	1159	45052	877	739	594	452	360	196	25	25	19	13	9	4	43724	43862	44007	44149	44241	44405	1585	1585	1591	1597	1601	1606
J10_COPD	50_60	UKBB	K11_OTHFUNC	2.17054375252539	1.91168697664522	1.55493192507894	1.39481122973473	1.18168161419368	-11.4839585138979	0.295861260056813	0.257021850817141	0.358628598120906	0.451205267616605	0.503036366384865	475.712726433643	2.19486493670097e-13	1.02346195558463e-13	1.4524927237458e-05	0.00199281606591369	0.0188189638350956	0.98074051250598	1439	34587	1133	950	712	506	365	148	39	27	16	9	4	0	33906	34089	34327	34533	34674	34891	948	960	971	978	983	987
J10_COPD	50_60	UKBB	K11_OTHGASTR	1.62182196039971	1.52048893822901	1.03881772838135	1.14697499340908	1.24730979493575	0.430016780086458	0.307935392608558	0.242642166053829	0.358217592836289	0.412242036308889	0.411670202524628	1.00136717658806	1.38852168616214e-07	3.69528904132911e-10	0.00373206833471462	0.00539775519609967	0.00244653909792938	0.667610562769714	2191	37067	1804	1549	1159	783	501	196	41	33	18	12	7	1	36401	36656	37046	37422	37704	38009	1012	1020	1035	1041	1046	1052
J10_COPD	50_60	UKBB	K11_OTHILEUS	-12.5200055398544	-12.5196687332628	-12.4911767576234	1.95622438441711	-12.4572468658928	-12.4016180039252	1108.88558135143	871.706708369492	1064.12740552503	1.00209608334143	1372.2768517734	2444.71937725886	0.990991580147983	0.988540977277571	0.990634309245148	0.0509224693925839	0.992757067627409	0.995952493694185	250	33329	216	152	104	65	46	21	1	1	1	1	0	0	32547	32611	32659	32698	32717	32742	815	815	815	815	816	816
J10_COPD	50_60	UKBB	K11_OTHINT	1.46455093716626	0.824529781046069	0.847814278494986	1.00707815592329	0.500156160617327	1.81175285961197	0.340450198758859	0.339027318182368	0.382724927209932	0.503155600761652	0.709099827476186	0.709133138832152	1.69411094086031e-05	0.015013831223539	0.0267459778320038	0.0453359189554216	0.480598946842625	0.0106223212974921	1871	35111	1642	1434	1096	527	323	106	27	21	13	8	4	2	34395	34603	34941	35510	35714	35931	918	924	932	937	941	943
J10_COPD	50_60	UKBB	K11_OTHPERITON	1.21428887882703	1.13308814887219	0.365085632672902	0.866295348075717	-10.9497066313713	-10.9374867897608	0.708823748341946	0.579108585499365	1.00102757731887	1.00109018378607	419.293520304484	739.151540336448	0.086693387464047	0.0503936432961916	0.715327248072773	0.386845642399394	0.979165886138113	0.988193850782384	452	46447	374	298	227	140	87	33	6	4	1	1	0	0	44813	44889	44960	45047	45100	45154	1706	1708	1711	1711	1712	1712
J10_COPD	50_60	UKBB	K11_PERITON	1.11667908122156	1.0481408565378	0.287629421163801	-11.9678148191364	-11.9588463443512	-11.9670496277364	0.70883130270866	0.579119601738398	1.00103059727699	582.272383777807	626.673120227634	1126.33319157141	0.115168620190739	0.0703133612945679	0.773857130317445	0.983601725495404	0.984774838015428	0.991522806425902	501	46532	420	327	246	153	102	38	6	4	1	0	0	0	44895	44988	45069	45162	45213	45277	1712	1714	1717	1718	1718	1718
J10_COPD	50_60	UKBB	K11_POSTOPDIS	-12.0477003706481	1.21824963650112	-12.04143193761	-12.0133835025185	-11.9851362653481	-12.0965100049899	976.67324321611	1.00112244001227	941.782860103186	1176.3889353928	1398.8743044736	2062.6242656652	0.990157987424505	0.223648446313288	0.989798698537292	0.99185207686775	0.993164047575384	0.995320736109052	131	44551	114	92	62	38	20	8	1	1	0	0	0	0	43042	43064	43094	43118	43136	43148	1525	1525	1526	1526	1526	1526
J10_COPD	50_60	UKBB	K11_PULPITIS_1	-12.0044140527614	1.22480228873516	1.02270965427858	0.445355157582756	1.04870187270842	-12.0452887717217	607.082985749185	0.579175661494235	0.708665284123159	1.00105586221892	0.708422147765864	729.267811879624	0.984223717832047	0.0344526505344105	0.148978479464173	0.656402559749779	0.138783952797111	0.986821970176303	392	46372	274	256	213	185	147	80	6	7	5	3	2	0	44760	44778	44821	44849	44887	44954	1724	1723	1725	1727	1728	1730
J10_COPD	50_60	UKBB	K11_PULPITIS_2	0.788805880454783	0.10365542595875	0.748691182198596	0.536881680349311	-0.222126119719024	1.31465739982199	0.708897821984317	0.708550749375265	0.57929349362709	0.708644810849752	1.00093916457033	0.708444380907781	0.265828038941177	0.883690747600098	0.196211324823042	0.448680025693717	0.82437794952417	0.0634969020992479	789	46079	566	519	421	345	266	139	8	7	7	5	3	2	44595	44642	44740	44816	44895	45022	1699	1700	1700	1702	1704	1705
J10_COPD	50_60	UKBB	K11_PULPITIS_2_ONLYAVO	1.30717449078272	-12.5225896229546	0.256496162059397	0.526023281957071	-12.5368187400128	2.06607042549833	0.708795599754063	510.599908516864	1.00116158394505	1.00118896635155	662.451632503194	0.708462501317051	0.0651511937589109	0.980433644406404	0.797797515917814	0.599306126071085	0.984901030412134	0.00354239812396637	453	46693	330	294	229	179	137	71	3	2	3	3	2	2	45078	45114	45179	45229	45271	45337	1735	1736	1735	1735	1736	1736
J10_COPD	50_60	UKBB	K11_PULPITIS_4	-12.0044140527614	1.22480228873516	1.02270965427858	0.445355157582756	1.04870187270842	-12.0452887717217	607.082985749185	0.579175661494235	0.708665284123159	1.00105586221892	0.708422147765864	729.267811879624	0.984223717832047	0.0344526505344105	0.148978479464173	0.656402559749779	0.138783952797111	0.986821970176303	392	46372	274	256	213	185	147	80	6	7	5	3	2	0	44760	44778	44821	44849	44887	44954	1724	1723	1725	1727	1728	1730
J10_COPD	50_60	UKBB	K11_PULP_PERIAPICAL	-12.0187507918453	1.30594246613833	1.10392289462369	0.530812649788904	1.12656947878056	-12.0575748340568	637.937750862341	0.579442667592716	0.708908044805792	1.00120909324296	0.708615743505562	762.82939031252	0.984968739633967	0.024209341333772	0.11941922937552	0.595992943988887	0.111876021551261	0.987388854788109	392	43909	274	256	213	185	147	80	6	7	5	3	2	0	42496	42514	42557	42585	42623	42690	1525	1524	1526	1528	1529	1531
J10_COPD	50_60	UKBB	K11_PULP_PERIAPICAL_INCLAVO	-12.0044140527614	1.22480228873516	1.02270965427858	0.445355157582756	1.04870187270842	-12.0452887717217	607.082985749185	0.579175661494235	0.708665284123159	1.00105586221892	0.708422147765864	729.267811879624	0.984223717832047	0.0344526505344105	0.148978479464173	0.656402559749779	0.138783952797111	0.986821970176303	392	46372	274	256	213	185	147	80	6	7	5	3	2	0	44760	44778	44821	44849	44887	44954	1724	1723	1725	1727	1728	1730
J10_COPD	50_60	UKBB	K11_REFLUX	1.61357076554463	1.2171106011285	1.190858172712	1.32112580471057	1.11662877601648	0.822588961417088	0.265013345861562	0.242153726665702	0.282729358890541	0.320864850236369	0.381540832120182	0.708957151659466	1.13874099652477e-09	5.00320619600058e-07	2.53111167571144e-05	3.83186912975994e-05	0.00342656466454599	0.245934734223924	2838	37690	2300	1991	1472	1025	668	269	52	40	29	18	9	2	37104	37413	37932	38379	38736	39135	1072	1084	1095	1106	1115	1122
J10_COPD	50_60	UKBB	K11_SALIVARY	1.80197797346155	2.31161348626535	1.41029181330387	-10.5618754750776	1.47494457490172	-10.5134096034601	1.00187129542948	0.579796127795141	1.00125058757044	431.4940534676	1.00105413232895	639.600833648324	0.0720800400354305	6.69304019265015e-05	0.158974094588312	0.980471768111922	0.140645521032985	0.986885399407587	155	43823	114	98	79	69	54	26	4	4	2	1	1	0	42341	42357	42376	42386	42401	42429	1519	1519	1521	1522	1522	1523
J10_COPD	50_60	UKBB	K11_STOMATITIS	2.52197377565577	-11.1600177513538	1.73587089488565	3.04210288463337	-11.0939348739925	-11.0397035685442	0.70926072467061	519.204364809714	1.00117095154402	0.709137594777758	921.676028083032	2400.243846313	0.000376862017202014	0.982851222261868	0.0829463605554163	1.7878364907379e-05	0.990396337381192	0.996330215369381	137	43872	114	88	58	35	23	6	4	2	3	2	0	0	42372	42398	42428	42451	42463	42480	1519	1521	1520	1521	1523	1523
J10_COPD	50_60	UKBB	K11_STRICTURE	1.35440456502087	0.170917485703924	-12.0576249698995	1.69049638943698	-12.0159034967335	-11.9714566729813	0.708806667129717	1.00099187521731	541.571708729488	0.708604312101619	701.142640228642	1350.12322008119	0.0560272433534257	0.864421820268227	0.982237258890109	0.0170480187780903	0.986326841272533	0.992925301080617	386	46722	333	244	178	115	77	29	4	2	2	2	0	0	45048	45137	45203	45266	45304	45352	1723	1725	1725	1725	1727	1727
J10_COPD	50_60	UKBB	K11_TONGUE	-12.0789500878449	-12.0620663201245	1.65850049467072	-12.0646125339027	-12.0730537989805	-12.0754172253608	859.777903089161	617.831488380113	0.708627682396628	786.579651165235	824.881148022626	1512.6302850722	0.988790953189144	0.984423705621296	0.0192610386971814	0.987762471816116	0.988322488225041	0.993630507911193	194	43886	161	141	112	83	54	20	2	2	2	0	0	0	42399	42419	42448	42477	42506	42540	1518	1518	1518	1520	1520	1520
J10_COPD	50_60	UKBB	K11_ULCER	-12.0560933962482	-12.049265753603	-12.0455599678247	-12.0280537659667	-12.0122532856139	-11.9943726823162	907.032378172628	636.095093852246	707.520847589372	859.513992415822	843.200809270809	1336.38028694893	0.989394989883565	0.984886932327501	0.986416651770242	0.988834753993322	0.988633707236659	0.992838867508656	189	44395	149	136	107	78	52	26	0	0	0	0	0	0	42908	42921	42950	42979	43005	43031	1527	1527	1527	1527	1527	1527
J10_COPD	50_60	UKBB	K11_UMBHER	1.81881228432139	-13.6139287556944	-13.6062131175649	-13.599878971347	1.43974344075721	1.44572885150302	0.580780931363852	959.607175601146	1044.02888304026	1175.01788946578	0.709154372767248	1.00138003968076	0.00173817096695872	0.988680806610119	0.989601935106916	0.990765339584025	0.0423336014997402	0.148813127547596	439	39106	336	297	256	192	120	59	3	0	2	2	3	1	37995	38034	38075	38139	38211	38272	1211	1214	1212	1212	1211	1213
J10_COPD	50_60	UKBB	K11_VENTHER	1.73500793027253	1.58229299068753	-12.5187660250983	0.970359062516981	-12.514579777254	-12.5157896629933	0.709599476636225	0.579920501555824	728.875480076705	1.00143950740399	860.81220239268	1230.71814425554	0.0144831082559693	0.00636297758101487	0.986296645544905	0.332563035863279	0.988400677600311	0.99188605184568	331	39074	254	214	178	139	94	53	6	4	1	1	0	0	37939	37979	38015	38054	38099	38140	1206	1208	1211	1211	1212	1212
J10_COPD	50_60	UKBB	KNEE_ARTHROSIS	0.880446513764097	0.613113848591547	1.1568139271634	-13.0572325472776	0.983942816633722	0.431998590380907	0.45086433749009	0.381485561413621	0.337449322343466	485.963596281775	0.449801545980636	1.00113627762106	0.0508436572994526	0.108016104439843	0.000607795610469728	0.978564421405925	0.0287057295498169	0.66609883546837	1774	39642	1451	1272	989	695	454	183	23	19	12	5	6	1	38776	38955	39238	39532	39773	40044	1166	1170	1177	1184	1183	1188
J10_COPD	50_60	UKBB	KRA_PSY_ALCOH	2.25235782242194	2.04323434854848	1.1444490840873	1.48031561243705	1.31587583485536	-9.64456358659619	0.709275691484987	0.579523577842207	1.00118750203164	1.00119731452323	1.00094393082818	446.888139520001	0.00149540100918303	0.000422342918695163	0.253000536442337	0.139261873749492	0.188632631502438	0.982781706698167	170	46860	126	118	89	67	50	20	7	5	3	2	1	0	45169	45177	45206	45228	45245	45275	1728	1730	1732	1733	1734	1735
J10_COPD	50_60	UKBB	KRA_PSY_ALCOH_EXMORE	2.96670362036396	2.76158183253378	1.88790305852906	2.21230208606476	2.00651766241275	-9.23870942719783	0.712891997110421	0.582741400364256	1.00283505866203	1.0030038759483	1.00233822202585	531.603731759721	3.16157055231762e-05	2.14829458595257e-06	0.0597592248009716	0.0274066579470093	0.0453022734029953	0.986134309960666	170	36920	126	118	89	67	50	20	7	5	3	2	1	0	36215	36223	36252	36274	36291	36321	742	744	746	747	748	749
J10_COPD	50_60	UKBB	KRA_PSY_ANXIETY	1.41311735598926	1.30765383692367	1.65445682639115	1.18947003646728	0.979490943156229	1.38099123292887	0.33741135058806	0.271471594421087	0.271400483193302	0.41081977048521	0.501931228608405	0.708350810740817	2.81281655121557e-05	1.45799488072673e-06	1.08756713677291e-09	0.00378727136344188	0.0510041904247932	0.0512254144694846	1801	46002	1472	1261	891	606	363	140	41	37	23	10	6	2	44659	44870	45240	45525	45768	45991	1631	1635	1649	1662	1666	1670
J10_COPD	50_60	UKBB	KRA_PSY_ANXIETY_EXMORE	1.8325342059602	1.73958794313822	2.08623357333643	1.61503763967108	1.40829897778567	1.80241629460793	0.340617532456726	0.274731360029404	0.274665846026476	0.412888524613108	0.503477306322197	0.709375699533464	7.44714075576091e-08	2.42066474911825e-10	3.06527447983951e-14	9.17024171168918e-05	0.00515564061800966	0.0110583774908583	1801	38575	1472	1261	891	606	363	140	41	37	23	10	6	2	37975	38186	38556	38841	39084	39307	888	892	906	919	923	927
J10_COPD	50_60	UKBB	KRA_PSY_ANYMENTAL	1.50800546395241	1.55916397025937	1.5618376451723	1.51973280776173	1.21935914035724	0.952011874022434	0.231821255610918	0.169723000386831	0.188087524628871	0.220224368043525	0.263390867642168	0.502629412151183	7.76751092070735e-11	4.05750538450001e-20	1.00849314550168e-16	5.16964621295371e-12	3.66609415591607e-06	0.0582166212684578	4674	40259	3569	3181	2549	1891	1316	565	103	88	63	40	19	4	40194	40582	41214	41872	42447	43198	1067	1082	1107	1130	1151	1166
J10_COPD	50_60	UKBB	KRA_PSY_ANYMENTAL_SUICID_PREG_NERV	1.48416231543037	1.44099713344086	0.872335761098539	1.93439236443582	1.75288531095812	1.95753139502902	1.00163723965869	0.708972842467735	1.00108931187628	0.708748675081011	0.708465277799478	1.00103332071103	0.138410458903577	0.0421016614184856	0.383543127499387	0.006346768449963	0.0133534643955098	0.0505228186916853	213	46712	150	146	127	91	72	38	5	5	5	4	3	1	45058	45062	45081	45117	45136	45170	1712	1712	1712	1713	1714	1716
J10_COPD	50_60	UKBB	KRA_PSY_ANYMENTAL_SUICID_PREG_NERV_EXMORE	2.23080343054783	2.1631100816552	1.60731492665403	2.63702295371301	2.45695476339274	2.64768072317982	1.00430234514101	0.711586144191301	1.00265751459863	0.711347549017457	0.710404296312904	1.00258478230766	0.0263342459155879	0.0023670158901003	0.108922559245018	0.000209661934074744	0.000543131235263065	0.00826971800059745	213	36868	150	146	127	91	72	38	5	5	5	4	3	1	36185	36189	36208	36244	36263	36297	741	741	741	742	743	745
J10_COPD	50_60	UKBB	KRA_PSY_MOOD	1.25448730808608	1.54471645059041	1.10119753631176	1.40134215218869	0.314387482362589	1.14404364910535	0.382458317440158	0.241348601936097	0.337279184537796	0.337214655536354	0.579341905412431	0.579312944782195	0.00103783973884454	1.55017284015858e-10	0.00109485850287027	3.24380593928365e-05	0.587361775366309	0.0482876262812944	1931	42194	1458	1332	1072	798	565	274	38	33	18	14	6	3	41250	41376	41636	41910	42143	42434	1379	1384	1399	1403	1411	1414
J10_COPD	50_60	UKBB	KRA_PSY_MOOD_EXMORE	1.65095808654944	1.94475263588249	1.49985114563515	1.79943390938924	0.707376905698335	1.52366751383159	0.385301030061291	0.244830169283013	0.339774487046746	0.339668713039849	0.580598714209527	0.580511556880875	1.8286045571329e-05	1.96916433412604e-15	1.01358544166945e-05	1.17325316465697e-07	0.223088077660394	0.00867258555120209	1931	37988	1458	1332	1072	798	565	274	38	33	18	14	6	3	37564	37690	37950	38224	38457	38748	859	864	879	883	891	894
J10_COPD	50_60	UKBB	KRA_PSY_SUBSTANCE	2.18023141203935	1.89401149548453	1.9771073426209	2.13176989330267	1.91249039103286	2.11502012401353	0.196570357537307	0.169718729014827	0.178421950654677	0.191943225680127	0.228268704635289	0.449762024859329	1.38180299741266e-28	6.42019362425772e-29	1.54997084339934e-28	1.16966088817267e-28	5.37242101685871e-17	2.56955464831576e-06	2774	45565	2064	1831	1505	1117	771	265	120	101	79	51	25	5	44759	44992	45318	45706	46052	46558	1396	1415	1437	1465	1491	1511
J10_COPD	50_60	UKBB	KRA_PSY_SUBSTANCE_EXMORE	2.24346327990402	1.96141997728899	2.04484800893268	2.20170117227597	1.98245580621099	2.17865794389464	0.198289346651744	0.171505964222086	0.180091267086099	0.193489101344787	0.229451404807749	0.450398369364101	1.11757338360913e-29	2.74894415688762e-30	7.04340405954151e-30	5.32419922177897e-30	5.62223099236625e-18	1.31694219801322e-06	2774	38800	2064	1831	1505	1117	771	265	120	101	79	51	25	5	38332	38565	38891	39279	39625	40131	1058	1077	1099	1127	1153	1173
J10_COPD	50_60	UKBB	L12_ABSCESS_CUT	1.34519821569462	-11.5253049471726	0.942814325960078	1.14947863390009	1.76009115422646	-11.565598438965	1.00182587637772	443.634086990257	1.00142748005642	1.00142189216566	0.708584529212702	856.935690121736	0.1793540636244	0.979273845649441	0.346463853344697	0.251031929075352	0.0129932705009918	0.989231709694182	245	42683	192	172	135	104	76	33	3	3	3	3	2	0	41293	41313	41350	41381	41409	41452	1440	1440	1440	1440	1441	1443
J10_COPD	50_60	UKBB	L12_ACNE	-12.0305020310427	-12.0319187699275	-12.0232475456579	1.75022355123879	-12.0350869846897	-12.0035343414047	1629.29523273482	1135.39903780133	1030.99998844269	1.00195543354575	838.869057887729	1073.46191610413	0.994108578720275	0.991544908681321	0.990695493442624	0.0806706857881637	0.988553302098519	0.991078178932831	101	43323	46	46	55	60	63	38	1	1	1	1	0	0	41811	41811	41802	41797	41794	41819	1566	1566	1566	1566	1567	1567
J10_COPD	50_60	UKBB	L12_ACTINKERA	-12.0014240842405	-11.9901122825844	-11.982632759793	-11.9939248025801	-12.003949400775	-12.0861916057251	929.90128984762	759.293728810442	943.009992216792	1159.75786366684	1187.8221475172	2736.62531327755	0.989702686446559	0.987401018168243	0.989861718881204	0.991748625172537	0.991936837605306	0.996476187556546	119	45694	109	80	53	34	22	7	0	0	0	0	0	0	44014	44043	44070	44089	44101	44116	1690	1690	1690	1690	1690	1690
J10_COPD	50_60	UKBB	L12_ATOPIC	-11.011599872092	0.308164860905468	0.447656951035153	1.18751095388729	1.34769247239871	1.01149359006324	402.980074862563	1.00133981181525	1.00136485806449	0.708904265942196	0.579111668723591	1.00111710012936	0.978200182059666	0.758270644755779	0.65484127265787	0.0939075794254082	0.0199561115353709	0.312320492459851	369	43512	249	231	205	192	166	89	4	5	6	6	4	1	42103	42121	42147	42160	42186	42263	1525	1524	1523	1523	1525	1528
J10_COPD	50_60	UKBB	L12_ATROPHICSKIN	1.15119767882258	0.499255964044006	-11.9568094259817	-11.9518065536074	-11.9387532634295	-11.9264642666562	1.00152614866666	1.00121031865368	612.509882809507	703.162061726759	701.492838016426	1066.82761715535	0.250373169318567	0.618024258231043	0.984425479442464	0.986438826429423	0.986421405102596	0.991080336373452	275	41297	210	191	138	111	80	46	2	1	0	0	0	0	39944	39963	40016	40043	40074	40108	1416	1417	1418	1418	1418	1418
J10_COPD	50_60	UKBB	L12_CELLULITIS	1.08922545745704	1.03192255227296	0.984176316209795	1.03963633382862	-0.815419766078928	0.112666959831709	0.45042876593354	0.336991591193535	0.381205390405435	0.411279642911263	1.00103470883105	1.00094744214009	0.0155976329523495	0.00219745127920965	0.00983012885269154	0.0114776812874607	0.41531452826877	0.910379148720939	1518	43522	1115	1013	844	692	537	231	26	23	14	7	2	1	42398	42500	42669	42821	42976	43282	1501	1504	1513	1520	1525	1526
J10_COPD	50_60	UKBB	L12_CORNSANDCALLOS	-11.9973981368525	1.10961176338953	1.26212599942298	-11.9734224610058	-11.9563702904996	-11.9458679342205	972.036550672075	1.00131573602635	1.00145107031606	762.213228826123	731.648565818389	1095.01650334393	0.990152329459037	0.267795431589121	0.20756216265066	0.987466740713805	0.986961802265586	0.99129580741116	167	41179	120	104	99	89	70	35	2	2	1	0	0	0	39813	39829	39834	39844	39863	39898	1411	1411	1412	1413	1413	1413
J10_COPD	50_60	UKBB	L12_DECUBITANSULCERANDPRESSURE	-10.5833275094798	2.27230682972758	-10.5432503850263	-10.5311637629091	-10.5477368506848	-10.4931371856205	534.377223864768	0.708746147508699	723.979198991838	1094.88115021112	1306.3967402446	3341.19374052337	0.984198949260958	0.00134549988620994	0.988380882517939	0.992325629672218	0.993558017491651	0.997494219419055	119	41392	111	56	25	11	7	2	2	2	0	0	0	0	39938	39993	40024	40038	40042	40047	1460	1460	1462	1462	1462	1462
J10_COPD	50_60	UKBB	L12_DERMATITISECZEMA	0.654559637745243	0.669367359781644	1.03537340095861	1.06112997577462	0.530824948424417	1.15970942384685	0.579823659053414	0.411019015942351	0.38092319481875	0.410962324697465	0.501890265454292	0.579137409209366	0.258942415386844	0.103407109528296	0.0065665250746881	0.00982120960133073	0.29021439386762	0.0452334391286347	1361	44238	995	925	755	622	507	239	22	20	17	12	7	3	42991	43061	43231	43364	43479	43747	1591	1593	1596	1601	1606	1610
J10_COPD	50_60	UKBB	L12_DERMATITISNAS	2.03205330326949	2.17703361607264	1.27191435958528	1.73701505151919	1.87370929092124	-8.48331276581848	0.709227956608582	0.502309441510697	1.00117724245481	1.00111726740387	1.00092623842581	397.719125162522	0.00416795376664127	1.46391722826106e-05	0.203935501196053	0.0827272548484186	0.0612100075892533	0.982982485293808	196	43678	168	141	98	53	34	10	8	7	3	2	1	0	42147	42174	42217	42262	42281	42305	1551	1552	1556	1557	1558	1559
J10_COPD	50_60	UKBB	L12_DERM_NAS	2.05259529091137	2.18800576420844	1.29611808869383	1.75349756954388	1.90016310931323	-8.502027074593	0.709262792366438	0.502318849654792	1.00118395753865	1.00111612099834	1.00091951672381	445.540800528186	0.00380387342990262	1.32575383391163e-05	0.19546330724868	0.0798524838126417	0.0576411084025932	0.984775301268975	193	43671	166	140	96	52	33	9	8	7	3	2	1	0	42141	42167	42211	42255	42274	42298	1549	1550	1554	1555	1556	1557
J10_COPD	50_60	UKBB	L12_DISORDSKINAPPENDIX	1.3194961420155	0.503901789330301	0.822641214936397	0.684184361951453	0.85431432351081	-0.242660263076524	0.411704046065173	0.449930890729329	0.411202068874397	0.449638297731836	0.410675728393284	1.00086552521488	0.00135079949146561	0.262733470528588	0.0454380431548806	0.128101125360081	0.0375012377991052	0.808431172974989	1446	44026	1010	936	810	743	561	289	24	18	16	12	7	1	42836	42910	43036	43103	43285	43557	1602	1608	1610	1614	1619	1625
J10_COPD	50_60	UKBB	L12_FOLLICULARCYST	0.242507440640372	0.305110639142225	0.51596552772416	-0.132507474855542	0.564812190009007	-12.0296443301314	1.00151055298395	0.708833845062193	0.708872112446801	1.00108563017598	0.708501352388934	531.012575492694	0.808670388563621	0.666875399457781	0.466694219962086	0.894696564505793	0.425339056218492	0.981926140736244	666	43677	495	457	370	335	241	120	6	5	5	3	2	0	42251	42289	42376	42411	42505	42626	1591	1592	1592	1594	1595	1597
J10_COPD	50_60	UKBB	L12_HYPERTROPHICSKIN	-11.0352455857345	1.28009753587645	0.635788997474228	0.789883211321475	1.45220819659205	-11.0312390522658	482.938432398117	0.709180757224011	1.00140397767292	1.0012432160619	0.708648116907471	522.421856562354	0.98176975504373	0.0710688858453849	0.52549519241736	0.430169032343913	0.040436152135956	0.983153458842965	263	41222	187	183	174	144	107	48	5	5	3	3	2	0	39878	39882	39891	39921	39958	40017	1415	1415	1417	1417	1418	1420
J10_COPD	50_60	UKBB	L12_INFECT_SKIN	0.878433010236522	0.729884871471363	0.415135793235642	0.743869541069529	-0.17660362544154	0.233736047309838	0.411700691628097	0.320040078582895	0.411195325864164	0.381122089859734	0.579088820267781	0.708379095529207	0.0328698839456553	0.0225718555862112	0.312695138054336	0.0509633734805487	0.760390437429414	0.741430953367189	2264	43888	1644	1516	1267	1069	831	390	29	25	16	11	5	2	42952	43080	43329	43527	43765	44206	1527	1531	1540	1545	1551	1554
J10_COPD	50_60	UKBB	L12_INFECT_SKIN_NAS	1.01490171604964	0.764817559620485	0.468704268899476	-0.0466650874924411	-0.0772354437201688	1.37121303209321	0.709337228853626	0.579555694444482	0.708834978376535	1.00128790361333	1.00110542056537	0.708556478205401	0.152494814350836	0.186947931345882	0.508463634308931	0.96282799540265	0.93850408969083	0.0529632414116331	692	42926	488	450	398	344	265	140	7	5	4	4	3	2	41659	41697	41749	41803	41882	42007	1464	1466	1467	1467	1468	1469
J10_COPD	50_60	UKBB	L12_INFECT_SKIN_OTHER	1.01490171604964	0.764817559620485	0.468704268899476	-0.0466650874924411	-0.0772354437201688	1.37121303209321	0.709337228853626	0.579555694444482	0.708834978376535	1.00128790361333	1.00110542056537	0.708556478205401	0.152494814350836	0.186947931345882	0.508463634308931	0.96282799540265	0.93850408969083	0.0529632414116331	692	42926	488	450	398	344	265	140	7	5	4	4	3	2	41659	41697	41749	41803	41882	42007	1464	1466	1467	1467	1468	1469
J10_COPD	50_60	UKBB	L12_LICHENPLANUS	-11.9637393150913	-11.9784854826774	-11.9573571654048	-11.9713673377254	-11.9817484617207	-11.998929922886	1015.40658998918	723.762346174812	815.951792893599	1032.69255060036	978.540547528047	1677.33554637757	0.990599369620558	0.986795372293923	0.988307827393408	0.990750823915477	0.990230539498877	0.994292329105457	114	45243	98	87	69	41	32	14	0	0	0	0	0	0	43586	43597	43615	43643	43652	43670	1673	1673	1673	1673	1673	1673
J10_COPD	50_60	UKBB	L12_LICHENPLANUS_INCLAVO	-11.9621117446044	-11.9768311899434	-11.9555724462529	-11.9698847062824	-11.9804193047735	-11.9982229098802	1002.89507629282	716.571461337257	809.032558949458	1025.6826535608	969.524439287257	1666.17076324555	0.990483393330675	0.986664716229945	0.988209597517805	0.990688767733102	0.990140786612351	0.994254422000715	114	46853	98	87	69	41	32	14	0	0	0	0	0	0	45116	45127	45145	45173	45182	45200	1753	1753	1753	1753	1753	1753
J10_COPD	50_60	UKBB	L12_NAILDIS	1.83633376866029	1.77380577532627	1.36892426679055	0.328446707322481	1.7528888980824	-10.5414772957038	0.57985279908358	0.450099045077326	0.579475697925007	1.00110995229875	0.501989564961745	342.11372124175	0.00154075173273963	8.11686080434565e-05	0.0181595011599983	0.742849246507181	0.000479628039460001	0.975418842540569	405	43494	281	251	225	206	148	75	13	11	7	5	4	0	42032	42062	42088	42107	42165	42238	1573	1575	1579	1581	1582	1586
J10_COPD	50_60	UKBB	L12_NONIONRADISKIN	-0.0327093694725071	0.087347355773854	-0.308929576998467	-13.013067307593	-13.0173258315314	-13.0032317457628	1.0011590965536	0.708406484195859	1.00095271567545	666.35067425541	689.699974570136	1147.14083198144	0.973936551419203	0.901868606065061	0.757598786552065	0.984419216539598	0.984941703527733	0.99095590063283	694	46054	585	486	374	275	193	69	4	3	1	0	0	0	44456	44555	44667	44766	44848	44972	1703	1704	1706	1707	1707	1707
J10_COPD	50_60	UKBB	L12_OTHERCONTACT	-11.4736228254678	1.94640698408246	1.45900907344307	-11.4691541385573	-11.4994183070591	1.8823166380647	807.824974713366	0.708889831365305	1.00153611624818	659.457154023862	696.78053448889	1.00114161908309	0.988667942916172	0.00603798287508556	0.145179519752738	0.986124042100807	0.986832594512497	0.0600848855789697	147	43477	99	92	77	70	52	31	3	3	2	1	1	1	41989	41996	42011	42018	42036	42057	1533	1533	1534	1535	1535	1535
J10_COPD	50_60	UKBB	L12_OTHERDISSKINANDSUBCUTIS	0.758549954967757	1.71251351925014	-12.5064411043901	0.979497987347076	-12.499721690132	-12.5042872937891	1.00141795173195	0.502462190626778	727.212765709038	1.00129845770446	829.643488581255	1079.68902737288	0.448764804581786	0.000653825104968354	0.986278837678344	0.327961669882759	0.987979225072448	0.990759603464932	387	41596	305	243	176	132	94	55	6	5	1	1	0	0	40238	40300	40367	40411	40449	40488	1434	1435	1439	1439	1440	1440
J10_COPD	50_60	UKBB	L12_OTHERSKINSUBCUTIS	1.19355103593851	0.646827736871391	0.45344695473837	0.249283935647936	0.965465437048076	-13.0055529082931	0.305799803742917	0.292373139056035	0.356607736156338	0.449573342393037	0.319151718643005	535.297084372279	9.49892103727541e-05	0.0269434300469633	0.203530671092377	0.579243527717785	0.00248552032664085	0.980616541060834	2744	43221	2128	1876	1533	1177	836	380	39	30	19	15	10	0	42261	42513	42856	43212	43553	44009	1537	1546	1557	1561	1566	1576
J10_COPD	50_60	UKBB	L12_OTHPIGMENTATION	-12.9535945266107	0.79979081937981	-12.9714844597819	-12.9741969601627	-12.9669899974886	-12.971329591069	1328.03386096258	1.00133671603411	1043.18476365472	1137.50819394398	1105.23063894516	1748.46114983946	0.992217586087226	0.424450958316946	0.990078957400137	0.990899681380761	0.990639126890568	0.99408077858655	225	41249	171	148	128	106	79	40	1	1	0	0	0	0	39893	39916	39936	39958	39985	40024	1409	1409	1410	1410	1410	1410
J10_COPD	50_60	UKBB	L12_PAPULOSQUAMOUS	0.395312829542553	-12.0138071757538	1.2778710626648	0.833684077380756	0.866650246761482	-12.017309189482	1.00135426958755	360.579608408466	0.502094747339586	0.708529820763257	0.708393602026835	663.912672450001	0.693006589627023	0.973420964899426	0.010925285259045	0.239339479380666	0.221177846511524	0.985558489389367	550	45537	416	373	325	247	184	90	8	7	7	4	2	0	43973	44016	44064	44142	44205	44299	1690	1691	1691	1694	1696	1698
J10_COPD	50_60	UKBB	L12_PRURITUS	0.592583321332162	-0.147480183490698	1.68947281809237	1.35878851475158	-11.4554974284221	1.25586520753095	1.00160487748192	1.00117695943591	0.449867037825725	0.579261096317868	344.044845490414	1.00100419527163	0.554095820673714	0.882889858028094	0.000173000125895158	0.0189900003512649	0.973438125732148	0.20962206443224	495	43611	360	353	282	236	186	81	9	8	8	3	1	1	42205	42212	42283	42329	42379	42484	1532	1533	1533	1538	1540	1540
J10_COPD	50_60	UKBB	L12_PSORIASIS	0.766271964869751	-12.492309355231	1.67040627791159	1.219549701238	1.32930075204747	-12.5040508020118	1.00134000883344	566.543809750853	0.502158843198406	0.708563507632148	0.708453986289943	1069.74897436314	0.444124758519966	0.982408045148808	0.000879598027018178	0.0852221692738605	0.0606085691326936	0.990673922441219	378	45453	282	246	217	168	119	56	8	7	7	4	2	0	43853	43889	43918	43967	44016	44079	1688	1689	1689	1692	1694	1696
J10_COPD	50_60	UKBB	L12_PSORI_NAS	1.28301310683954	-11.5096732017871	1.05130449000528	1.46605731085726	1.91562842003169	-11.6302546820005	1.00144623320516	451.131401799372	1.00104952021469	1.00090945707352	1.00095984656198	1597.36763783075	0.200137384772002	0.979645854066971	0.293625120828406	0.142995905040482	0.0556468053630303	0.994190743293823	202	45433	178	148	102	60	33	9	3	2	3	2	1	0	43765	43795	43841	43883	43910	43934	1689	1690	1689	1690	1691	1692
J10_COPD	50_60	UKBB	L12_RADIATIONRELATEDSKIN	-0.0704516373746006	0.459483201788508	0.33984963096434	-12.0114253223892	0.00139124409295472	-12.0007466019525	1.00115748265408	0.578947374688121	0.708459919126587	394.695772708377	1.00077714938059	660.911942748572	0.943899021240944	0.427397588485665	0.63143931476744	0.975722436327281	0.998890810181642	0.985512919848878	730	46069	608	504	390	287	203	75	6	5	3	1	1	0	44480	44584	44698	44801	44885	45013	1705	1706	1708	1710	1710	1711
J10_COPD	50_60	UKBB	L12_ROSACEA	1.14937061062234	-11.9720300663348	0.504539676063109	0.611054873965392	-11.9577222203371	-11.9161415672656	1.00169703485504	498.296406062926	1.00133082593087	1.00111684140968	580.320235484966	867.818567715019	0.251206677530311	0.980831932736743	0.614353356001805	0.541614627722833	0.983560444296166	0.989044476607917	296	43444	215	209	195	163	111	46	3	2	2	1	0	0	41952	41958	41972	42004	42056	42121	1570	1571	1571	1572	1573	1573
J10_COPD	50_60	UKBB	L12_SCARCONDITIONS	1.6884618277411	-12.0230028452186	-12.0054779907882	-12.0031430556484	-11.9807497442668	-11.9541358972504	1.00158396170032	672.187897788999	775.465814077387	911.497990649474	934.241284041787	1294.27208029593	0.0918359465813017	0.985729500783893	0.987647936603199	0.989493289252363	0.98976817509071	0.992630695657473	165	41218	125	117	90	71	48	30	1	0	0	0	0	0	39842	39850	39877	39896	39919	39937	1415	1416	1416	1416	1416	1416
J10_COPD	50_60	UKBB	L12_SEBORRHOEIC	-13.0082248637221	0.358758516128604	-13.0059691968741	-13.0184414415092	-13.0222189667146	1.24155991144336	1119.5638964591	1.00121209796832	835.803835553645	915.163580918128	864.335648566834	1.00103780677756	0.990729579358139	0.720100715766916	0.987584594862172	0.988650266098478	0.987979398497144	0.21487452866869	330	43509	226	211	194	168	140	72	1	1	0	1	1	1	42088	42103	42120	42146	42174	42242	1524	1524	1525	1524	1524	1524
J10_COPD	50_60	UKBB	L12_SEBORRKERAT	1.28960955123132	0.227647398897234	0.135789701585819	0.429851902767334	0.0627448822021719	-12.0211343196082	0.411663641714916	0.502263790533567	0.579321449801414	0.579297373857944	0.708459510388444	500.909235848542	0.00173219478134477	0.65037398482922	0.814678808468574	0.458073476270577	0.929427438850011	0.980853703238896	1358	41992	1071	975	800	605	428	163	15	10	6	5	2	0	40837	40933	41108	41303	41480	41745	1427	1432	1436	1437	1440	1442
J10_COPD	50_60	UKBB	L12_SKINSUBCUTISNAS	0.842162378009215	1.795864814701	-12.5112099757737	1.15785932048056	-12.4907766256523	-12.5045652300812	1.00138906505378	0.50237980469099	777.950167474625	1.00136708564525	908.494787253344	1103.02190631201	0.400351193550513	0.000350609091968187	0.987168752705598	0.247567223385853	0.989030334589314	0.990954861573526	349	41562	275	218	155	113	81	50	6	5	1	1	0	0	40198	40255	40318	40360	40392	40423	1432	1433	1437	1437	1438	1438
J10_COPD	50_60	UKBB	L12_SKIN_SUBCUTAN	1.10646292260925	0.614644550748563	0.534609824190332	0.706001697671704	0.508025354474893	0.294690795030457	0.243058032021277	0.225023671415486	0.255970997917631	0.255804007142639	0.272041784328811	0.449935899446197	5.30731397749177e-06	0.00630532098917628	0.0367476880999662	0.00578133712581657	0.0618382989063809	0.512492394239636	5859	35360	4349	3951	3278	2714	2075	995	71	57	43	34	19	5	35671	36069	36742	37306	37945	39025	1128	1142	1156	1165	1180	1194
J10_COPD	50_60	UKBB	L12_URTICARIAERYTHEMA	0.664106716721527	-12.9669654306081	0.876983215461878	-12.9711040086644	0.748873422972388	-12.9863223764221	1.0013613746076	664.01969024215	0.708918783989592	752.000387600749	0.708528681836363	1021.37289982554	0.507200007455769	0.984419913841047	0.216060543530121	0.986238131492574	0.290538251294391	0.989855510207972	482	46131	323	294	270	236	211	106	4	3	3	2	2	0	44565	44594	44618	44652	44677	44782	1721	1722	1722	1723	1723	1725
J10_COPD	50_60	UKBB	LUNG_CANCER_MESOT	6.38160834178704	-11.0786241032219	5.58648527037407	-10.991899825935	-10.9993354099182	-11.2917498378641	0.370806367709274	2124.25295176776	0.73269366073872	3204.75883126276	4865.25480336743	10581.1643119695	2.23112021345828e-66	0.995838808627584	2.44820252505432e-14	0.99726336662718	0.998196149475981	0.999148533102368	131	27340	115	56	23	16	5	2	12	2	2	0	0	0	27256	27315	27348	27355	27366	27369	88	98	98	100	100	100
J10_COPD	50_60	UKBB	M13_ADHCAPSULITIS	1.63324184963702	-12.0570012467608	1.11956958028115	1.39252668089584	-11.9984267033964	-12.0029892476566	1.00247266052258	648.264341556836	1.00161164261418	1.00158488221838	911.616014207072	2025.40640364404	0.103267860100722	0.985161083330312	0.263666033058273	0.164430761309866	0.989498777030362	0.995271594021879	198	37205	158	153	126	95	58	19	3	2	2	1	0	0	36111	36116	36143	36174	36211	36250	1131	1132	1132	1133	1134	1134
J10_COPD	50_60	UKBB	M13_ARTHRITISNAS	2.14061041532851	2.17408214937651	1.08606919114715	-12.6548243308206	0.562410199269098	-12.6292762304822	0.322146656464816	0.242420467165616	0.503143185898627	640.611806170343	1.00151717287193	1291.56751470244	3.03563096449941e-11	3.01321354826094e-19	0.030883634210869	0.984239390854182	0.574417054086109	0.992198205802978	1051	35290	913	774	519	317	168	63	32	23	5	1	1	0	34418	34557	34812	35014	35163	35268	978	987	1005	1009	1009	1010
J10_COPD	50_60	UKBB	M13_ARTHROPATHIES	0.684438385696288	0.736952970152143	0.800936136872045	1.00491530784699	0.582056690123484	0.12795271900756	0.264071180146047	0.192455915719125	0.214609356247379	0.229291249592817	0.292607089059857	0.579278492037082	0.00954556075359215	0.000128558386754194	0.000189916232136336	1.17216187104336e-05	0.0466781256943097	0.825183604643398	6313	39524	5108	4532	3445	2479	1644	711	79	72	53	32	15	3	39461	40037	41124	42090	42925	43858	1189	1196	1215	1236	1253	1265
J10_COPD	50_60	UKBB	M13_ARTHROSIS	0.812554255440321	1.22060904436293	0.980717495114526	1.10310415781186	0.706419528304496	0.978467819830586	0.306729417093434	0.192711949472582	0.255321253044901	0.293298362283543	0.381013362759294	0.579383644742203	0.00807085052209777	2.39114266049604e-10	0.000122478278240295	0.000169214627938479	0.0637313676016685	0.0912562019461872	3919	38387	3315	2831	2056	1380	855	322	64	56	32	19	9	3	37789	38273	39048	39724	40249	40782	1138	1146	1170	1183	1193	1199
J10_COPD	50_60	UKBB	M13_ARTHROSIS_INCLAVO	0.73275363873984	1.13433654507577	0.895363840150384	1.01888637947937	0.623683653573386	0.893205092688008	0.305800839171651	0.191445140706045	0.254359692735675	0.29245807865262	0.380462966363265	0.579008167978584	0.0165669842772346	3.12058380026672e-09	0.00043143345336356	0.000494216617708013	0.101155877402317	0.122916498361537	3919	43305	3315	2831	2056	1380	855	322	64	56	32	19	9	3	42430	42914	43689	44365	44890	45423	1415	1423	1447	1460	1470	1476
J10_COPD	50_60	UKBB	M13_ARTHROSIS_KNEE	1.01573125599609	0.745357777229705	1.29006519798544	-13.1044956352107	1.10768075019264	0.562185658297717	0.451789321973192	0.382360793076293	0.338473976688008	531.058676997635	0.450457159700859	1.0014187461296	0.0245608295666908	0.0512527782061202	0.000138172898224899	0.980313260711763	0.0139318936601856	0.574532251983663	1774	35521	1451	1272	989	695	454	183	23	19	12	5	6	1	34884	35063	35346	35640	35881	36152	937	941	948	955	954	959
J10_COPD	50_60	UKBB	M13_ARTHROSIS_KNEE_PRIM_ICD10	2.07301284858282	1.78538889520048	-11.5236443193276	-11.5247769420147	1.82909245135567	-11.5658948543369	0.709036404820407	0.579135318763871	528.639355904847	573.539368251385	0.708318776098324	780.351957007678	0.0034589305999615	0.00205026594962002	0.982608540861083	0.983968279561127	0.00981438775819067	0.988174680671155	198	46605	149	142	107	85	59	33	6	4	1	2	2	0	44927	44934	44969	44991	45017	45043	1721	1723	1726	1725	1725	1727
J10_COPD	50_60	UKBB	M13_ARTHROSIS_OTH	1.73164641316562	2.00778994783608	1.23824114408082	2.02480354525692	1.01962902293466	1.90540086284736	0.294339164872153	0.199552472511532	0.357439083400979	0.306248303176844	0.57941901327843	0.708928694908669	4.02489841098244e-09	8.17734484526033e-24	0.000531807243372673	3.8008530120997e-11	0.0784512538110655	0.00719419884468553	1643	36354	1417	1195	797	506	277	95	53	44	21	14	4	2	35417	35639	36037	36328	36557	36739	1110	1119	1142	1149	1159	1161
J10_COPD	50_60	UKBB	M13_ARTHROSIS_POLY	0.654461956406701	2.41150006698092	2.39665572179715	2.26927456919626	-11.1077634711603	-11.1674889326624	1.00205556729579	0.321604949637677	0.412517071992439	0.580391371704373	544.645823814374	823.866013769014	0.513679289891287	6.46359709986168e-14	6.25348067800795e-09	9.23327937017277e-05	0.983728694419525	0.98918502038021	478	34341	414	336	219	130	71	31	18	17	9	3	0	0	33464	33542	33659	33748	33807	33847	923	924	932	938	941	941
J10_COPD	50_60	UKBB	M13_ARTHTROSIS_COX	0.0980748330039468	0.971206065474733	1.39103925858809	1.55948195426504	-12.4862389770869	-12.5479268681781	1.00207538051675	0.503434793094436	0.50349298752065	0.580377246839475	715.102231131065	1421.32301911261	0.922034162705579	0.0537110515247415	0.00573117641636632	0.00720938689573384	0.986069025291421	0.992956093067897	843	34951	743	605	414	262	151	49	11	10	7	3	0	0	34118	34256	34447	34599	34710	34812	922	923	926	930	933	933
J10_COPD	50_60	UKBB	M13_ARTHTROSIS_COX_PRIM_ICD10	-11.4963059959914	0.968191355595335	-11.5328417302158	1.7974798280836	-11.5072701440268	-11.5633017365817	678.664115756096	1.00089741619714	624.822131001565	1.00099371987605	856.644074078465	1201.58022694167	0.986484792432381	0.333382457399051	0.985273642800982	0.0725429723061227	0.989282366684461	0.992321746549706	138	46820	120	104	71	44	25	13	2	2	1	1	0	0	45091	45107	45140	45167	45186	45198	1745	1745	1746	1746	1747	1747
J10_COPD	50_60	UKBB	M13_BONECONTINUITY	-11.5133970854592	1.62677686799927	-11.5602356405919	2.26871761306754	1.56253871267079	-11.5339217713358	644.28514755136	0.708795244036209	565.279955355378	0.708764128972896	1.00096692401356	1203.20590077799	0.985742535103694	0.0217257044191759	0.983684030253024	0.00136975919502901	0.118516834044832	0.992351602364135	193	44096	159	125	95	68	44	19	5	5	3	3	1	0	42665	42699	42729	42756	42780	42805	1460	1460	1462	1462	1464	1465
J10_COPD	50_60	UKBB	M13_BONEDENSOTH	-11.0848096048689	1.30642640327282	1.7598600510268	3.44274681029563	-11.0243895569863	-11.0236685259533	594.382253316214	1.00132633615595	1.00129479822137	0.579755493198537	1181.85728050729	2281.68549503993	0.985120878448337	0.191996405241852	0.0788182608503913	2.88038850925585e-09	0.992557423976464	0.996145138880261	142	44357	132	97	54	31	14	4	4	4	3	3	0	0	42862	42897	42940	42963	42980	42990	1501	1501	1502	1502	1505	1505
J10_COPD	50_60	UKBB	M13_BONEDISNAS	-12.1417986859731	-12.1579654298665	2.62766297764092	-12.1616506900635	-12.1602062271336	-12.2134592752925	1114.28881189403	780.669409325532	0.579504162669115	1039.92292889209	1066.23688175576	1624.34328639139	0.991306058265157	0.987574432058925	5.77866847751161e-06	0.990669143005557	0.990900492523313	0.994000751657828	138	44031	106	98	72	61	40	19	2	3	3	0	0	0	42604	42612	42638	42649	42670	42691	1457	1456	1456	1459	1459	1459
J10_COPD	50_60	UKBB	M13_CARTILAGE	2.00717445682716	1.29720272019676	2.49320062455741	2.23350501070053	-11.222593662448	-11.2555452376197	1.00349862505469	1.00264510589831	0.581234201928266	0.710142844208081	634.320556140978	1153.14794805153	0.0454811988526194	0.195741238482257	1.79080647099716e-05	0.00166002296523274	0.985884318257566	0.99221220209765	171	33692	124	117	108	93	60	22	6	6	5	2	0	0	32873	32880	32889	32904	32937	32975	860	860	861	864	866	866
J10_COPD	50_60	UKBB	M13_CERVICALGIA	1.72516536010969	1.10197966120287	1.4126640497671	3.04255348763712	2.33029942834175	-10.0815006187695	1.00222057444974	1.0019545883606	1.00212257641022	0.503917154505949	0.709432097963256	507.973561181749	0.0851886028110767	0.271406221920586	0.158636581740598	1.56224742292609e-09	0.00102076806848475	0.984165818301043	216	37121	154	148	111	88	66	29	7	6	7	6	2	0	36114	36120	36157	36180	36202	36239	1062	1063	1062	1063	1067	1069
J10_COPD	50_60	UKBB	M13_CERVICDISC	3.04027717186378	2.33277463012542	1.1825308647642	-12.1624987262423	-12.174493619549	-12.165179566758	0.505065623696205	0.503691653292909	1.00198455589671	909.848580905748	901.156399280454	1361.41703811903	1.74882524343706e-09	3.6328116288338e-06	0.237925166641573	0.989334509992348	0.989221021987343	0.992870458121663	248	37134	173	171	142	109	76	37	9	5	1	0	0	0	36151	36153	36182	36215	36248	36287	1049	1053	1057	1058	1058	1058
J10_COPD	50_60	UKBB	M13_CHRONDROPATHIES	-11.4938765194351	1.81850971891071	2.00945053163795	1.09814151264732	-11.4880493555815	-11.4928926987138	635.767467479334	0.579323436595946	0.579400759376254	1.00109007813763	541.956883078433	810.376242314788	0.985576035976288	0.00169512015545118	0.000524048664351582	0.272665105141883	0.983088228761555	0.988684645755865	228	46410	157	146	126	107	80	43	7	7	4	1	0	0	44760	44771	44791	44810	44837	44874	1714	1714	1717	1720	1721	1721
J10_COPD	50_60	UKBB	M13_DEFORMDORSO	1.25507906284302	0.688835111474382	-11.1085262649378	2.27775955824026	2.51219748063979	2.62489199279005	1.0019894732806	1.00165127722594	433.32097762405	0.70935588572981	0.709072123065085	1.00148352958564	0.210356021297482	0.491642016733344	0.979547837899884	0.00132262378974918	0.000395698023715591	0.00876713216785869	282	37363	243	197	143	85	46	20	5	4	3	5	3	1	36311	36357	36411	36469	36508	36534	1086	1087	1088	1086	1088	1090
J10_COPD	50_60	UKBB	M13_DISSYNOTENDNAS	-11.5087590450551	-11.5019319656447	-11.4863851840022	-11.4962525537953	1.97628138587064	-11.603539523774	1011.62161921039	712.161473691967	822.529348584824	889.092801132634	1.00145028217202	1546.26697810008	0.990923026053738	0.98711413729087	0.98885813430754	0.989683386466607	0.0484478024434363	0.994012548755008	110	37176	81	77	62	50	37	14	1	1	1	1	1	0	36072	36076	36091	36103	36116	36139	1132	1132	1132	1132	1132	1133
J10_COPD	50_60	UKBB	M13_DORSALGIA	1.68105279175873	1.80307382075509	1.4848840326923	1.76070762268673	1.550459311604	1.71115522725494	0.358763748527685	0.256135672490417	0.337935235915138	0.337740190901445	0.381439202216782	0.579754911440211	2.79029395086348e-06	1.92894376391858e-12	1.1128895929348e-05	1.8560923166699e-07	4.80816425619251e-05	0.00316219346004027	1502	38431	1156	999	778	589	416	173	40	35	24	19	10	3	37550	37707	37928	38117	38290	38533	1187	1192	1203	1208	1217	1224
J10_COPD	50_60	UKBB	M13_DORSALGIANAS	2.20370713339564	1.86330152980515	2.60741340683529	2.20110935738149	0.92237278506049	2.61411067938548	0.451476915227645	0.412167190583062	0.338060124055489	0.503324631124932	1.00155626700187	0.709214634234482	1.05491978430325e-06	6.16232542733603e-06	1.23020472453923e-14	1.22471815801872e-05	0.3570819845825	0.00022787506125979	551	37576	437	355	273	188	123	52	21	18	13	7	3	2	36561	36643	36725	36810	36875	36946	1108	1111	1116	1122	1126	1127
J10_COPD	50_60	UKBB	M13_DORSOPATHY	1.17010555570748	1.17057280194194	1.31543824163165	0.345728563863975	0.737828431697875	0.528353591102228	0.283436625295869	0.210987999308448	0.215097717268017	0.381619202609591	0.305495998355457	0.502280903136187	3.65487992409456e-05	2.8886675814473e-08	9.62318089825146e-10	0.364961420018577	0.0157273495816043	0.292841495476039	3938	39871	2904	2607	2160	1767	1355	650	62	54	40	22	15	4	39589	39886	40333	40726	41138	41843	1254	1262	1276	1294	1301	1312
J10_COPD	50_60	UKBB	M13_DORSOPATHYOTH	1.13838448294257	1.25060440413835	1.25822948401805	0.64030629537179	0.771551397601494	0.595532610563976	0.321886269218301	0.224913113875241	0.241835958771515	0.357628951534169	0.320191243661631	0.502333414209784	0.000405305859600389	2.69174007753606e-08	1.96284691335768e-07	0.0733862971173785	0.0159674797540958	0.235806955169036	3339	39200	2406	2194	1870	1556	1216	600	56	51	35	22	14	4	38878	39090	39414	39728	40068	40684	1199	1204	1220	1233	1241	1251
J10_COPD	50_60	UKBB	M13_DUPUTRYEN	-12.1309116172672	0.79082478663334	1.19149996154787	-12.146254469748	-12.1372808494857	-12.1711065484203	834.412095752361	1.00158344241721	1.00158826832133	1063.01497492889	1101.53615296964	2169.49163602744	0.988400544306082	0.429776281462426	0.234199500947404	0.990883385215802	0.99120868341654	0.995523796035272	187	37432	172	138	92	50	31	10	2	2	1	0	0	0	36303	36337	36383	36425	36444	36465	1142	1142	1143	1144	1144	1144
J10_COPD	50_60	UKBB	M13_ENTESOPATHYOTH	1.54776916465478	1.60107274583656	1.1564629428721	-10.5528032929368	1.53292159980623	2.51832338068516	1.00220610695865	0.709480560884083	1.00192884229557	409.254779820315	1.00151344595383	1.00185823705193	0.122500627301587	0.0240278876297201	0.248403180116243	0.9794284971636	0.125867017628513	0.0119488133004986	221	37222	166	148	127	92	64	27	5	4	3	2	2	1	36140	36158	36179	36214	36242	36279	1132	1133	1134	1135	1135	1136
J10_COPD	50_60	UKBB	M13_FIBROBLASTIC	0.396842883624103	0.832417390138873	0.538828755785401	0.772380439601642	0.587046271684048	0.421678487435071	0.709857888821132	0.412140092237977	0.503089800890115	0.503009395526268	0.579724566224699	1.00130251857124	0.576130643777128	0.043409970792666	0.284151931180573	0.124656415312064	0.311237102637862	0.673660186871984	1333	37825	994	910	809	657	465	200	15	14	10	8	4	1	36993	37077	37178	37330	37522	37787	1156	1157	1161	1163	1167	1170
J10_COPD	50_60	UKBB	M13_GANGLION	-11.4661889979431	0.777561722264158	1.0882463140211	-11.4909499858575	2.00020784143779	1.83802253267646	637.013501655447	1.00164132139294	1.0018463258281	618.300769095085	0.709427831195214	1.00138413775917	0.98563892107772	0.437579201876635	0.277372488617974	0.985172388126838	0.00481035862121025	0.0664343077554647	246	37259	181	170	133	103	77	41	3	3	3	2	3	1	36189	36200	36237	36267	36293	36329	1132	1132	1132	1133	1132	1134
J10_COPD	50_60	UKBB	M13_GOUT	1.17178324900957	-0.094153087127043	0.809483747172391	1.76058054642111	-12.6950806190792	-12.7117664474972	0.710735006282149	1.00219322815485	0.710343318185219	0.504630315240659	703.615824058949	1166.92644619178	0.0992107124271288	0.925151226665051	0.25446677358607	0.00048509943273138	0.985604844386149	0.9913085168042	574	34139	440	387	318	242	172	77	6	5	6	4	0	0	33373	33426	33495	33571	33641	33736	894	895	894	896	900	900
J10_COPD	50_60	UKBB	M13_HALLUXRIGIDUS	-11.9229409715026	-11.9233019500791	-11.9287899331771	-11.9543408585483	-11.9641052589904	-11.9751215931242	1086.73690327584	776.831903138051	970.064916298062	1226.0791065495	1398.91161954644	2213.16196454559	0.991246326828347	0.987754049511196	0.990188741709932	0.992220703513784	0.993176224740899	0.995682775068908	132	33722	110	107	72	48	28	13	0	0	0	0	0	0	32883	32886	32921	32945	32965	32980	861	861	861	861	861	861
J10_COPD	50_60	UKBB	M13_HALLUXVALGUS	-12.9760316644384	1.56159849175481	0.412654759083884	1.5733396763282	-12.9454214032035	-12.9179494335898	983.5555674426	0.504536866994602	1.00211981192978	0.710224203931841	1090.36485464868	1918.98148856478	0.989473828084905	0.00196738091117295	0.680499319178184	0.0267414117525985	0.990527290773993	0.994628945288043	508	34010	431	385	300	198	122	49	4	6	3	2	0	0	33211	33257	33342	33444	33520	33593	872	870	873	874	876	876
J10_COPD	50_60	UKBB	M13_HAMMERTOE	-11.422831479619	1.53283287192513	-11.3957462215489	2.46705179500215	-11.3986265299087	-11.3495174045007	862.398176214134	1.00220841129346	765.469135257713	1.00255931764749	1118.61648160421	1674.35709578921	0.989431987870207	0.126151635644012	0.988122115316348	0.0138645415322876	0.991869750819773	0.994591634373383	132	33758	114	96	72	44	26	13	1	2	1	1	0	0	32914	32932	32956	32984	33002	33015	861	860	861	861	862	862
J10_COPD	50_60	UKBB	M13_IMPINGEMENT	0.51766856098851	1.82566955752162	-12.5113093041774	0.411100581649544	1.25944605533919	-12.4905114370918	1.00197691720827	0.382123050488766	538.01626950008	1.00158568367505	0.709204608921085	1030.64208795877	0.605402465788334	1.77311058406735e-06	0.981447250854031	0.681476066521019	0.0757564698885929	0.990330549861349	582	37452	445	407	343	261	162	77	8	8	1	3	2	0	36435	36473	36537	36619	36718	36803	1146	1146	1153	1151	1152	1154
J10_COPD	50_60	UKBB	M13_INTERVERTEB	0.965528574825126	1.44104394512482	2.09426181563353	1.32555018869215	0.92620621115079	-11.5753682663636	0.710083448983069	0.41256054873911	0.338589138948803	0.580462279880575	0.709311535651959	538.333093408982	0.173912346442746	0.000477756811137192	6.20002446749422e-10	0.0223943884177716	0.191626714721427	0.982845015293752	866	37666	653	583	470	341	250	115	19	18	14	5	2	0	36776	36846	36959	37088	37179	37314	1084	1085	1089	1098	1101	1103
J10_COPD	50_60	UKBB	M13_JOINTOTH	1.10342235214174	1.21804720311926	1.55896561137907	2.04648736192747	1.042047632172	1.4037274265799	0.504026937597694	0.358291974688516	0.358460717191402	0.338558331746021	0.580195520194795	0.709331357773861	0.028581358175405	0.000674860089188323	1.36725009887127e-05	1.49677806595963e-09	0.0724900003128993	0.0478222493504433	1308	34863	1033	909	668	474	314	156	28	26	21	13	5	2	34154	34278	34519	34713	34873	35031	956	958	963	971	979	982
J10_COPD	50_60	UKBB	M13_KNEEDERANGEMENTS	-0.284517344263995	-0.961794188295911	1.51304092870312	1.06365599785617	1.22635776561547	0.275975270125274	1.0024742916386	1.00195814634991	0.322343502164679	0.451645037757093	0.412607915879093	1.00190370854192	0.776552079800062	0.337098230188602	2.68074531820541e-06	0.0185191815407532	0.00295663463010385	0.782969849536635	1522	34232	1132	1049	882	714	507	242	17	17	19	10	7	1	33718	33801	33968	34136	34343	34608	887	887	885	894	897	903
J10_COPD	50_60	UKBB	M13_LIMBPAIN	1.88189208563327	2.00672981719791	2.01252630468403	1.73733134063912	0.737492778349218	2.40968425051789	0.503903066860501	0.357988503742727	0.411733319107672	0.580095266119561	1.00140928522113	0.709455400854005	0.000187990512786445	2.07570038527773e-08	1.01898401671268e-06	0.0027452858100872	0.461453902510659	0.000682468851810049	557	37703	446	378	278	196	129	53	18	16	12	6	3	2	36608	36676	36776	36858	36925	37001	1188	1190	1194	1200	1203	1204
J10_COPD	50_60	UKBB	M13_LOWBACKPAIN	2.09240143688559	1.64109661755869	1.41804312123514	0.951500891806242	1.60144777169184	-11.4864361875395	0.452434086484082	0.412898235852984	0.503566432256599	0.709459216938563	0.502769720871071	566.563301664439	3.75022906716203e-06	7.05038862390216e-05	0.00486256522514486	0.179867335090252	0.00144628491080731	0.983824892529899	717	37569	538	485	396	315	233	99	16	14	9	6	4	0	36628	36681	36770	36851	36933	37067	1104	1106	1111	1114	1116	1120
J10_COPD	50_60	UKBB	M13_LOWBACKPAINORANDSCIATICA	1.56595549969359	1.7531677233642	1.16587277705217	0.901220250396132	1.43316268845113	-11.463095522948	0.450497075879094	0.30542160493876	0.449793442558894	0.579191823127067	0.449260715850442	454.359402042935	0.000508835761423326	9.45892571888981e-09	0.00954147313408868	0.119709006432605	0.00142249778379995	0.979872196521533	899	46208	678	600	482	374	273	115	23	20	12	8	5	0	44742	44820	44938	45046	45147	45305	1664	1667	1675	1679	1682	1687
J10_COPD	50_60	UKBB	M13_MENISCUSDERANGEMENTS	-0.210566410472747	-0.879201172595431	1.3721332679128	1.15136193743401	1.46896799429172	0.386123425793879	1.0024815330733	1.00197021461627	0.35904282334208	0.451593639785519	0.382628715350684	1.00185611142362	0.833632413740008	0.380230123298174	0.000132565842810294	0.0107861102425071	0.000123462353953769	0.699935107876253	1392	34193	1047	965	809	643	455	214	16	16	18	11	8	1	33637	33719	33875	34041	34229	34470	885	885	883	890	893	900
J10_COPD	50_60	UKBB	M13_MUSCLE	2.19268626884024	-11.5662629627156	-11.5797211260931	2.15358249220987	1.87300472057266	-11.7067104972221	1.00251496276236	687.21320362711	833.974951905915	1.00208888569085	1.00141812259439	1341.7802468944	0.0287289792396319	0.986571697230925	0.988921749010554	0.0316270061951111	0.0614349068650205	0.993038737093398	117	37234	92	81	64	47	34	13	2	2	2	2	1	0	36111	36122	36139	36156	36169	36190	1146	1146	1146	1146	1147	1148
J10_COPD	50_60	UKBB	M13_MUSCULOSKELETAL	0.911215203622147	0.612674104936169	0.82735228296901	0.816717883008124	0.724936001093986	0.365916582949247	0.223459065203379	0.190117677261172	0.190158743706852	0.213454748456638	0.221338747749044	0.382424761824684	4.54692481078116e-05	0.00127030766446808	1.35610435248475e-05	0.000130143195735533	0.00105574807989676	0.338651617905523	9900	30460	7541	6811	5557	4394	3184	1523	101	92	73	49	29	7	31944	32674	33928	35091	36301	37962	774	783	802	826	846	868
J10_COPD	50_60	UKBB	M13_MYALGIA	2.30662301381523	2.9116029411749	2.13511068948474	2.53417576521434	-10.1305280265401	-10.1599901601628	1.00270677686028	0.580396391670916	1.00161750488767	1.00217169785685	588.106280121022	908.620347467188	0.0214257751955817	5.26003179562871e-07	0.033034584065993	0.0114490982593624	0.986256579023206	0.991078418633652	102	37176	80	62	47	34	22	8	5	5	2	1	0	0	36056	36074	36089	36102	36114	36128	1137	1137	1140	1141	1142	1142
J10_COPD	50_60	UKBB	M13_OSTEOCHONDRO	1.21953014017134	1.16888780917502	1.62666573013146	1.65618427810114	1.07849555295384	-11.4795500664846	0.449895818347738	0.356419265531482	0.33629337016214	0.410669296957614	0.579044795913604	476.696727875649	0.00671424478620238	0.00103980014385412	1.31784457820611e-06	5.50949720161425e-05	0.0625266579485134	0.980787637028564	1121	45727	925	744	514	351	227	109	27	24	17	8	3	0	44278	44459	44689	44852	44976	45094	1618	1621	1628	1637	1642	1645
J10_COPD	50_60	UKBB	M13_OSTEOPOROSIS	2.13800322457055	-12.0788170517699	2.06912672023514	2.54836275807339	1.75534716613564	-12.0914946085089	0.450089248366553	445.073189891283	0.502233339189422	0.579237818661383	1.00094063874395	1924.78264642782	2.03239507158896e-06	0.978348912159449	3.79116842706638e-05	1.08495420548238e-05	0.07948234210851	0.994987718001038	400	44993	364	271	154	76	37	12	10	6	7	4	1	0	43453	43546	43663	43741	43780	43805	1566	1570	1569	1572	1575	1576
J10_COPD	50_60	UKBB	M13_OTHCONN	-11.0854813609868	1.75465448404452	2.15008329092726	-11.113876377321	3.37836550713598	-11.0366818188329	560.760050702234	0.70862976168363	0.708615501299575	705.583328793452	0.708454011021836	2310.26049603993	0.984227909336502	0.0132817795228421	0.00241172076566524	0.987432776055593	1.85469377707262e-06	0.996188323980886	152	46698	134	108	74	41	16	4	4	5	4	2	2	0	44996	45022	45056	45089	45114	45126	1716	1715	1716	1718	1718	1720
J10_COPD	50_60	UKBB	M13_OTHERBONE	-12.4892396523122	1.71420970638023	1.99538982927127	0.849273896107476	-12.4945229413292	-12.523065616758	838.588902124167	0.502350501496373	0.502509149268096	1.0012204354529	802.013342813335	1154.08416681946	0.988117415935741	0.000643987896593803	7.16158390510797e-05	0.396305062279927	0.98757030192335	0.991342256557526	371	44210	275	236	188	150	109	59	8	9	5	1	0	0	42829	42868	42916	42954	42995	43045	1469	1468	1472	1476	1477	1477
J10_COPD	50_60	UKBB	M13_OTHERJOINT	0.429271784240459	0.572039986769317	1.41783348277113	1.49924850109057	0.706535636738439	0.277357540786112	0.451645677931732	0.306912763379775	0.230891199661864	0.256571109822606	0.381887402156546	0.709183509297909	0.341877857302458	0.0623424823267007	8.21588589701184e-10	5.11449552680015e-09	0.0642969667366295	0.695727624770609	3323	35821	2560	2346	1868	1419	976	460	47	47	42	23	9	2	35550	35764	36242	36691	37134	37650	987	987	992	1011	1025	1032
J10_COPD	50_60	UKBB	M13_POLYARTHROPATHIES	1.67680648745899	1.39534317270881	1.34764641767468	0.750901478207755	-0.467023252739863	-11.5165581195102	0.294812343341426	0.25600923013751	0.306489711766738	0.503050936253439	1.00135388251995	424.53729908134	1.28755825051774e-08	5.02671822667042e-08	1.09738949107372e-05	0.135517115193313	0.640935070576699	0.97835818652909	1961	36076	1624	1392	1015	691	422	177	39	29	16	5	1	0	35345	35577	35954	36278	36547	36792	1029	1039	1052	1063	1067	1068
J10_COPD	50_60	UKBB	M13_RADICULOPATHY	1.95055941184934	1.41278559631259	1.9718674334399	3.43338408965526	-9.58723693329094	3.97065824641135	1.00204551727281	1.0016929308378	1.00176656033693	0.580698482796579	405.831975687893	1.00261480448231	0.0515853898277063	0.158422228023676	0.0490231639643081	3.36938658369856e-09	0.981152798831252	7.48547771386356e-05	138	37067	114	98	61	40	27	10	6	5	4	4	1	1	36032	36048	36085	36106	36119	36136	1053	1054	1055	1055	1058	1058
J10_COPD	50_60	UKBB	M13_RHEUMA	1.07330019343306	2.31447317471514	2.21113057000015	1.33187461838833	-11.5630290768995	-11.5924766290743	1.00216834154229	0.412610354825954	0.503623357749615	1.001866165556	717.884606432683	1204.97947063647	0.284179345428255	2.03095665425678e-08	1.1311901098398e-05	0.183718098888321	0.987148960457494	0.99232408877264	348	34071	284	240	178	115	70	31	10	9	5	1	0	0	33211	33255	33317	33380	33425	33464	914	915	919	923	924	924
J10_COPD	50_60	UKBB	M13_RHEUMA_INCLAVO	0.759020664946418	1.98740871139336	1.89125867996998	0.998915768937141	-11.4487251434274	-11.4701303225285	1.00120048864432	0.410653319553636	0.50198427629078	1.00100913357468	573.432826818976	961.850733214148	0.448384797351436	1.30083331849325e-06	0.000164847245233899	0.318323610711317	0.984071099921902	0.990485402075517	348	46686	284	240	178	115	70	31	10	9	5	1	0	0	45037	45081	45143	45206	45251	45290	1703	1704	1708	1712	1713	1713
J10_COPD	50_60	UKBB	M13_ROTATORCUFF	1.88456880969058	1.304946424606	-11.5513352223135	1.06909040583171	1.32204740342579	-11.5483885406139	0.58060978944688	0.579866654136806	442.971922078624	1.00148472679083	1.00142088671146	1172.75204159029	0.00117102983993357	0.024421978466192	0.979196000652057	0.285743653083527	0.186777735301834	0.992143154155034	361	37454	316	274	183	122	66	20	7	4	1	2	1	0	36351	36393	36484	36545	36601	36647	1141	1144	1147	1146	1147	1148
J10_COPD	50_60	UKBB	M13_SCIATICA	-11.1488541379664	2.69469299032051	1.25330190454792	1.56787009207096	1.78655713916995	-11.0602238848545	543.135846862742	0.412375645801957	1.00182905802978	1.00168098973207	1.00162045037232	962.798681769408	0.983623113828654	6.37972391672636e-11	0.210929468993882	0.117526893843163	0.0744778246832377	0.990834441348114	257	37280	201	167	121	83	56	24	7	7	3	2	1	0	36258	36292	36338	36376	36403	36435	1071	1071	1075	1076	1077	1078
J10_COPD	50_60	UKBB	M13_SCOLIOSIS	2.37818587132295	2.46896268581351	-11.0809206256119	-11.0625399854493	-11.0247767291821	-10.989947297317	1.00216270182228	0.709742641535589	676.53987354537	1024.88634319143	1164.85215600412	1580.60298404651	0.017641700559724	0.000503902741868561	0.98693218161149	0.991387866056776	0.992448511369312	0.994452345903004	102	37112	83	69	56	31	19	9	3	2	0	0	0	0	36073	36087	36100	36125	36137	36147	1055	1056	1058	1058	1058	1058
J10_COPD	50_60	UKBB	M13_SHOULDER	0.719392539377934	0.975027958986322	0.66307908378579	0.858285343768515	-0.154582832856797	0.778312683494243	0.503772266726452	0.320919720239868	0.411978344376249	0.411782889869721	0.708990522128743	0.708858245315088	0.153288577571862	0.00237972157259598	0.107507087613115	0.0371315040123442	0.827403946506813	0.272212910119416	1868	37983	1409	1315	1099	910	633	273	24	21	13	9	4	2	37249	37343	37559	37748	38025	38385	1169	1172	1180	1184	1189	1191
J10_COPD	50_60	UKBB	M13_SHOULDERBURSITIS	1.90812307230258	-12.1556915297136	-12.134631345159	-12.1383674537283	2.60708798274369	-12.171444250648	1.00196796403916	801.18129017529	985.309359608707	1212.76503221732	1.00187315481248	3604.89803415235	0.0568613197721251	0.987894791573889	0.990173857416334	0.992014236865769	0.00926241337969246	0.997306057229109	138	37201	115	108	80	54	30	6	1	0	0	1	1	0	36093	36100	36128	36154	36178	36202	1130	1131	1131	1130	1130	1131
J10_COPD	50_60	UKBB	M13_SHOULDERNAS	1.94582149211281	1.22907528196336	-11.5079002052123	1.83428955389621	-11.4971402709491	-11.4426287609693	1.00227727595698	1.00171067262591	697.132002873185	1.00167650476546	663.252953125991	975.128446834977	0.0522097313198571	0.2198314885719	0.986829526015644	0.0670677864527582	0.986169784418439	0.990637451579751	152	37190	111	108	80	63	56	28	3	2	1	1	0	0	36097	36100	36128	36145	36152	36180	1131	1132	1133	1133	1134	1134
J10_COPD	50_60	UKBB	M13_SOFTOVERUSE	1.31169165154516	0.631819209127617	1.57281412364111	0.588668988323908	-0.129215097209188	-11.5854268544939	0.580794244939014	0.580198149718418	0.4125139919257	0.709361083878237	1.00146557037368	442.353018361521	0.0239179520817582	0.276166484465787	0.000137427215663544	0.406619059288593	0.897337075341866	0.979105429019694	816	37480	598	565	466	401	299	146	13	12	9	3	1	0	36545	36578	36677	36742	36844	36997	1140	1141	1144	1150	1152	1153
J10_COPD	50_60	UKBB	M13_SOFTTISSUE	0.960773709793948	0.762556324479186	1.04124780588483	0.732277652534898	0.498441816630104	0.95528246559754	0.25615136962878	0.206401858041114	0.199111692109211	0.254978393796914	0.292635113684775	0.356546161008247	0.000176268099175627	0.000220300319906897	1.70000445485589e-07	0.00407985709630942	0.0885142240874837	0.00737834704024775	5469	40227	4136	3780	3123	2533	1798	810	80	71	54	32	20	8	40169	40525	41182	41772	42507	43495	1311	1320	1337	1359	1371	1383
J10_COPD	50_60	UKBB	M13_SOFTTISSUENAS	2.35536162726915	1.81961897265605	2.17464845341179	2.30234498913046	1.01458373945234	2.25923101341292	0.451318703365431	0.450514395752366	0.45052999016567	0.503203700076731	1.00128284878291	1.0014653109887	1.80043929197494e-07	5.36839699269018e-05	1.386975079311e-06	4.75370616565846e-06	0.310924599548175	0.0240753046765803	428	37629	342	280	200	146	96	32	18	13	10	6	2	1	36511	36573	36653	36707	36757	36821	1186	1191	1194	1198	1202	1203
J10_COPD	50_60	UKBB	M13_SOFTTISSUEOTH	1.95032642003146	1.91919863274533	1.73652190186	1.5962884770203	1.07675282601221	2.11476030770252	0.321754265173409	0.248186989331502	0.320462695112409	0.41168143516696	0.579517125824709	0.5796961815011	1.34824161277944e-09	1.05145634667498e-14	6.00018057398826e-08	0.000105541951045776	0.0631665623703453	0.000264238838495606	1241	38346	1002	853	608	430	273	104	40	32	19	11	6	3	37293	37442	37687	37865	38022	38191	1252	1260	1273	1281	1286	1289
J10_COPD	50_60	UKBB	M13_SPINSTENOSIS	2.0415727382256	1.97906756748102	1.43971670916599	-11.5964801102465	-11.5978339156625	-11.6145641602642	0.580542513045181	0.450808287564032	0.70945102262981	589.076505765831	688.98478170461	1192.55416706233	0.00043700721366003	1.13328479497541e-05	0.0424237620484019	0.984293967310883	0.986569666173387	0.992229338355683	380	37489	308	266	183	123	72	27	8	6	2	0	0	0	36469	36511	36594	36654	36705	36750	1084	1086	1090	1092	1092	1092
J10_COPD	50_60	UKBB	M13_SPONDYLINFLAMNAS	-10.5291541725318	2.19734114382541	1.96341888658755	-10.5417151916927	2.47954129391732	-10.6663657787738	546.749764482511	0.709521643824106	1.00174627408016	631.342609618403	1.00152653218303	1986.05668646798	0.984635511785143	0.00195533922394376	0.0499962349129232	0.986678103378507	0.0132952186372364	0.995714881795407	126	37130	111	88	61	42	23	5	4	4	2	1	1	0	36083	36106	36133	36152	36171	36189	1058	1058	1060	1061	1061	1062
J10_COPD	50_60	UKBB	M13_SPONDYLOLISTHESIS	-12.5204447481075	-12.511645346985	-12.5128111806471	-12.5044074132899	2.47341736296079	-12.6530571697837	1323.02232676043	984.958512990939	1232.45706000019	1587.54549527672	1.00142028653706	2970.23982488169	0.99244931831727	0.989864973948489	0.991899427848743	0.993715474306556	0.0135147281627124	0.996601066235917	145	37167	131	107	73	43	22	8	1	1	1	1	1	0	36124	36148	36182	36212	36233	36247	1056	1056	1056	1056	1056	1057
J10_COPD	50_60	UKBB	M13_SPONDYLOPATHY	1.37092083105638	1.1958459512311	1.49926614904097	1.24271928835695	1.49444384127446	-11.4360310896085	0.412617384851051	0.337872966017831	0.337746347906435	0.450528960837477	0.411260096296342	498.437429128246	0.000892150046901942	0.000401134932968123	9.03652483515821e-06	0.00580928834391776	0.000279259199023663	0.981695130393511	1453	38488	1181	1004	747	547	371	128	27	25	20	11	6	0	37558	37735	37992	38192	38368	38611	1175	1177	1182	1191	1196	1202
J10_COPD	50_60	UKBB	M13_SPONDYLOSIS	1.72950081032514	1.13775719859787	1.43098707718173	1.57117218304191	1.8096269450271	-11.4672207616737	0.412804746056301	0.412122143595083	0.411994859534072	0.450684565346372	0.411394891192876	583.295872717621	2.79404715390158e-05	0.00576726619015225	0.000514075570906199	0.000489952237956876	1.08871686272936e-05	0.984315114341556	1053	38030	855	726	550	405	277	98	22	20	17	11	6	0	37075	37204	37380	37525	37653	37832	1131	1133	1136	1142	1147	1153
J10_COPD	50_60	UKBB	M13_SYNOTEND	0.706795889588229	0.564380260720267	1.14873914703243	1.27278675089004	0.891700032586154	1.49773542444197	0.580488086530156	0.450539008406401	0.381891456056668	0.411763892452646	0.502571012510006	0.579495387433676	0.223380209207424	0.210322950501843	0.00262951279324018	0.00199443567352094	0.0760173943025506	0.00975058626491256	1397	37910	1085	990	789	605	428	186	23	21	18	11	7	3	37031	37126	37327	37511	37688	37930	1168	1170	1173	1180	1184	1188
J10_COPD	50_60	UKBB	M13_SYSTCONNECT	2.00803751158658	1.51608234987362	2.29298357248117	1.67711051275157	3.0872315145307	-8.02997220357519	0.708839634985529	0.708562773785127	0.579064208211986	1.00096804710784	0.578815197694946	408.053183732389	0.00461347948460027	0.0323823765414794	7.50097808867273e-05	0.0938384136107269	9.62269786025352e-08	0.984299651115342	196	46782	168	133	91	56	28	6	7	7	6	4	3	0	45079	45114	45156	45191	45219	45241	1724	1724	1725	1727	1728	1731
J10_COPD	50_60	UKBB	M13_TENDOSYNOVITISNAS	1.83310491088751	1.18432809855775	0.806425504683198	1.3024877152018	-11.5525187690057	-11.5705492303668	0.709685283626851	0.709276718272134	1.00151623472985	1.00164377538066	619.5304862044	903.718218538176	0.00979501941436903	0.0949651256711588	0.420701607730201	0.193480959136279	0.985122536485197	0.989784746854977	295	37312	230	212	164	107	72	38	6	4	2	1	0	0	36234	36252	36300	36357	36392	36426	1137	1139	1141	1142	1143	1143
J10_COPD	50_60	UKBB	M13_TOEDEFORMOTH	2.19297865026616	1.49276536288625	-11.3981327952252	-11.4083189706132	-11.4148157717169	-11.4159047866614	1.00258034024451	1.00221628338179	738.644616515018	938.276707546147	897.560570980826	1489.15849129212	0.0287181078970712	0.136365150606587	0.987688215601568	0.990298920113403	0.989853097317614	0.993883468404538	132	33742	107	103	76	51	37	14	2	1	0	0	0	0	32906	32910	32937	32962	32976	32999	859	860	861	861	861	861
J10_COPD	50_60	UKBB	M13_TRIGGERFINGER	-11.547081502064	1.46406269556129	2.22330781169897	2.19545859305658	1.6909401854974	-11.6344801410498	639.076504272719	0.70916732340118	0.579907921319573	0.709175091601563	1.00128153847942	1664.99090773544	0.985584297477124	0.0389721027425055	0.000126128466715454	0.0019628798330357	0.0912623735776405	0.994424656321014	215	37307	186	160	113	77	47	11	6	6	5	3	1	0	36192	36218	36265	36301	36331	36367	1138	1138	1139	1141	1143	1144
J10_COPD	50_60	UKBB	MIGRAINE_UNSPE	1.25094994375366	0.681023539752077	1.4185095723726	0.655752577375973	0.69596686292157	-9.96939523006332	0.709235991327226	0.708965124057445	0.579560367532087	1.00115869763314	1.00100239053418	377.652095000689	0.0777657757170021	0.33675925888368	0.0143826625555833	0.512471850312635	0.486886154514691	0.978939603764403	495	46727	398	346	263	185	126	46	7	6	4	2	1	0	45084	45136	45219	45297	45356	45436	1733	1734	1736	1738	1739	1740
J10_COPD	50_60	UKBB	MULTIMORB	1.9559200072438	1.64508242064607	1.78574327764173	1.89305802805187	1.6596601164304	1.83617472955844	0.239605683977571	0.215942189126044	0.232965175306328	0.262785547482708	0.311459336429081	0.45380851527868	3.26592104365015e-16	2.57314706196215e-14	1.78441612978207e-14	5.85515149894833e-13	9.89413979415351e-08	5.20681476962225e-05	5315	37167	4377	3678	2730	1894	1230	530	77	62	43	30	16	5	37606	38305	39253	40089	40753	41453	422	437	456	469	483	494
J10_COPD	50_60	UKBB	N14_ABNORMALBLEED	-13.0541599286081	1.12941659948676	-13.0450619522526	1.14469557196456	0.92288762697725	-13.0242411163995	1777.36804059298	1.0087914286871	1215.94367928317	1.00482574636413	1.00339110049698	1551.85107381757	0.994139863674844	0.26289536376017	0.991440184242955	0.25462054166075	0.357693695806315	0.993303662262799	264	17647	166	176	169	152	122	56	3	3	2	2	1	0	17226	17216	17223	17240	17270	17336	516	516	517	517	518	519
J10_COPD	50_60	UKBB	N14_ACUTERENFAIL	1.71253405862026	2.02552742533168	1.3367878764985	2.43321181124379	1.87876042383957	-8.11255399419473	0.502359292959063	0.356359285431673	0.708540070420293	0.579091825482624	1.00095305980791	457.224622865685	0.000652056528377828	1.31620792703734e-08	0.0592034749513929	2.6483380633766e-05	0.0605219921948927	0.985843846446906	538	45354	493	294	160	79	38	10	16	12	5	3	1	0	43810	44009	44143	44224	44265	44293	1573	1577	1584	1586	1588	1589
J10_COPD	50_60	UKBB	N14_BENIGNMAMDYSP	-14.0287518768612	-14.0262927608024	-14.0263152702759	-14.0227458593374	-14.0192594235371	-14.0166946162552	2400.81470034253	1654.94348653463	1718.1711395818	1662.53090705018	1488.38631115408	2318.00465697497	0.995337723969203	0.993237697511613	0.993486530044615	0.993270260593301	0.992484756701015	0.995175317685567	287	22683	177	184	173	174	150	75	0	0	0	0	0	0	22060	22053	22064	22063	22087	22162	733	733	733	733	733	733
J10_COPD	50_60	UKBB	N14_BREAST	0.27559697817392	0.254720304478254	0.26409919318466	0.95812106717088	-0.606227741641315	-13.0135704560025	1.00477873017337	0.712122888138512	0.711787766586933	0.505847341040709	1.00241255792061	715.949451821367	0.78386465941022	0.720574194383874	0.710610396662676	0.0582128872340285	0.545332692067037	0.985497921410443	999	22927	620	610	597	580	496	265	7	6	6	4	1	0	22561	22571	22584	22601	22685	22916	738	739	739	741	744	745
J10_COPD	50_60	UKBB	N14_BREASTDISOTH	-13.0093987902368	0.884446699444037	0.196736950959082	0.215681543801603	0.0936734897660275	-13.0073776429218	1038.68426739888	0.712049049737865	1.00328194094058	1.00315151323563	1.00260138107549	979.211877115401	0.990006850606564	0.214194189849026	0.844537074495748	0.829764234254903	0.92556160739602	0.989401598536279	532	22781	324	310	311	301	255	135	3	3	1	1	1	0	22251	22265	22264	22274	22320	22440	735	735	737	737	737	738
J10_COPD	50_60	UKBB	N14_CALCUKIDUR	1.50421428396876	-0.16120230661919	1.52149980190255	0.492917694103802	0.38465821069619	-10.5971434599107	0.579588504324708	1.00109250458569	0.502238307045053	1.00117726395405	1.00093660918985	392.802241862016	0.00945044790275403	0.87207261993716	0.00245009203988044	0.622480362887982	0.700757387558529	0.978477028140384	467	45804	360	318	242	173	135	60	9	6	6	2	1	0	44218	44260	44336	44405	44443	44518	1684	1687	1687	1691	1692	1693
J10_COPD	50_60	UKBB	N14_CERVICAL_DYSPLASIA_ALL	-12.5116904985499	-12.5115292783011	-12.5130954844426	-12.5119143507584	-12.5087491941483	1.5930265272949	1656.09131585369	1221.27346340651	1171.87375270585	1142.67206395254	895.462382142026	1.00171737650852	0.993972077736555	0.991826088320937	0.991480467967264	0.991263579361898	0.988854681698502	0.111768236978661	152	25543	76	72	83	87	91	55	0	1	1	1	1	1	24791	24795	24784	24780	24776	24812	828	827	827	827	827	827
J10_COPD	50_60	UKBB	N14_CERVICAL_HSIL	-13.008171268947	-13.00816796882	-13.0106800871365	-13.0100065734304	-13.007392675448	-13.0050905151982	2624.63936738688	1953.71805105078	1899.66588536893	1860.44107361354	1468.23912609385	1764.03830851374	0.996045560903427	0.994687595942492	0.994535386622968	0.994420463552973	0.992931490619598	0.99411777687149	101	25672	47	45	53	58	61	41	0	0	0	0	0	0	24892	24894	24886	24881	24878	24898	834	834	834	834	834	834
J10_COPD	50_60	UKBB	N14_CHRONKIDNEYDIS	0.205734868746651	0.350130796555794	1.43113419150712	1.20038789163994	0.701662068923235	-10.0321275106864	1.00129391163557	0.708583708988577	0.502126636416005	0.708613316452673	1.00092553425344	370.710450908529	0.837205707985953	0.621216037994386	0.00436991737604959	0.0902661053485794	0.483294741856947	0.978410366548559	609	45074	526	431	297	186	113	38	7	7	6	2	1	0	43678	43773	43907	44018	44091	44166	1472	1472	1473	1477	1478	1479
J10_COPD	50_60	UKBB	N14_CYSTITIS	1.66248318685326	0.538626437808525	1.11780052609853	1.33890556716478	0.114546483962747	-10.9392657912579	0.580548664457461	0.709328664207976	0.579922708122142	0.579952645019037	1.00134393545909	354.708128479339	0.00418801850904034	0.447645140076633	0.0539174540735036	0.0209632127354689	0.908926462919519	0.975396989309048	616	41488	438	425	357	292	237	128	10	8	6	3	1	0	40309	40322	40390	40455	40510	40619	1347	1349	1351	1354	1356	1357
J10_COPD	50_60	UKBB	N14_CYSTKID	-11.6245390460474	-11.6097103746228	2.29572140503903	-11.5795097314963	-11.617795808156	-11.5887742646425	726.379334548359	576.934714674802	0.708554416410241	992.435374193069	1096.19714782459	3306.57220474423	0.987231679231333	0.983945179075687	0.00119526684809536	0.990690676037688	0.991543960505681	0.997203604046091	136	46645	123	94	55	31	19	6	2	2	2	0	0	0	44934	44963	45002	45026	45038	45051	1722	1722	1722	1724	1724	1724
J10_COPD	50_60	UKBB	N14_DYSPLACERVUT	-13.5237259528201	1.74379590707983	-13.5227515111816	-13.5206845256042	-13.5163610761799	1.63359730077499	3077.01170020185	1.00618937806029	1939.6583133468	1914.29952242012	1504.63469730793	1.00283696983678	0.996493241347606	0.083083354656619	0.994437418604973	0.994364593620568	0.992832578701074	0.103318111324704	166	17632	83	85	99	98	103	61	1	2	1	1	1	1	17196	17194	17180	17181	17176	17218	518	517	518	518	518	518
J10_COPD	50_60	UKBB	N14_ENDOMETRIOSIS	-12.5081870754192	1.15430772873345	1.03664425399465	1.75951347958027	-12.5060846927009	1.33532772115218	1314.24993029089	1.00666502855807	1.00804859838569	0.715785231525976	754.585564484556	1.00333909208108	0.992406361638767	0.251520029676969	0.303777066363486	0.0139651563042185	0.986776906993046	0.183227255841889	307	17669	162	164	194	189	160	92	4	5	4	3	1	1	17293	17291	17261	17266	17295	17363	517	516	517	518	520	520
J10_COPD	50_60	UKBB	N14_ENDOMETRIOSIS_UTERUS	-13.1810356411927	-13.1783599442126	-13.1794966608664	2.33322986031629	-13.1762150593328	2.12223166398018	2304.71827246624	1586.01908048408	1549.19711124609	0.715231756806107	1453.21171429723	1.0034899789027	0.995436801266857	0.993370389376154	0.993212232332919	0.00110550668191561	0.992765710310899	0.0344426588734021	175	17645	111	106	115	101	80	43	2	3	3	3	1	1	17191	17196	17187	17201	17222	17259	516	515	515	515	517	517
J10_COPD	50_60	UKBB	N14_FEMALEGENINF	1.60480504227196	0.892925429094464	0.225712881151784	1.95727578632802	0.925603605276119	-11.5244436893889	0.712673202637192	0.71142142443379	1.00293597924972	0.453070127127438	0.709897682474205	552.334375629207	0.0243342461833477	0.209432052810881	0.821938718259019	1.56009168611393e-05	0.192283043807243	0.983353365355349	486	25218	310	302	292	257	201	102	9	7	7	7	2	0	24565	24573	24583	24618	24674	24773	820	822	822	822	827	829
J10_COPD	50_60	UKBB	N14_FEMALEGENNONINF	0.688734197766879	-0.323885138701767	0.245977872498785	0.121439724378826	-0.740826106737872	-0.803909266479943	0.510247769816015	0.584526773884249	0.456463612847184	0.507562719760065	0.711613256295356	1.00278584608684	0.177079039362808	0.579511752649382	0.589971531545439	0.810903570606434	0.297851608786139	0.422740448087206	2960	18695	1959	1926	1826	1614	1286	698	18	14	11	7	3	1	19129	19162	19262	19474	19802	20390	549	553	556	560	564	566
J10_COPD	50_60	UKBB	N14_FEMALE_GENITAL_DYSPLASIA_ALL	-13.0367493115307	1.20509250805202	-13.0373581842123	-13.0369450675027	-13.0292994562177	1.14846139480204	1778.42871612343	1.00363778402654	1163.40001238271	1187.87315589194	938.127497265406	1.00183207639203	0.994151169655333	0.229858074917782	0.991058888618145	0.991243367762283	0.988918838113833	0.25164574085077	233	24981	114	115	134	134	140	89	1	2	1	1	1	1	24288	24287	24268	24268	24262	24313	811	810	811	811	811	811
J10_COPD	50_60	UKBB	N14_FEMALE_GENITAL_HSIL	-13.008917294914	-13.0084666008959	-13.0111687873238	-13.010525168877	-13.0080869939579	-13.0055606811136	2417.94880051985	1768.739939344	1742.02118704882	1771.74010393196	1426.45589413185	1693.29877735869	0.995707285371099	0.994131889680381	0.994040649879359	0.994140899198646	0.992724059698091	0.993871823339054	112	25652	55	54	61	63	64	44	0	0	0	0	0	0	24877	24878	24871	24869	24868	24888	832	832	832	832	832	832
J10_COPD	50_60	UKBB	N14_FEMGENPAIN	-13.5133406898069	-13.5126184538411	1.41968320407477	-13.5124330810994	1.63269055992806	-13.5083250468557	2663.69789988366	1885.97006317435	1.00965975131653	1671.22402380301	0.713279397758807	1796.10699912714	0.995952228797262	0.994283357086283	0.159694247791871	0.993548893437544	0.0220798396340587	0.993999253722046	212	17651	98	102	121	134	130	79	2	2	2	1	2	0	17245	17241	17222	17209	17213	17264	518	518	518	519	518	520
J10_COPD	50_60	UKBB	N14_FEMGENPROL	1.41733328326973	0.79533728799243	0.999983412071154	1.23997636787837	0.189723907499996	1.22802165130446	0.58474533644639	0.583526407591226	0.583730515138865	0.583180388673882	1.00296509171229	1.00301029525241	0.0153570700974011	0.172887482538964	0.0866958246731598	0.0334840091255948	0.849965048725863	0.220825487214267	777	18173	614	556	453	349	233	93	13	10	7	5	2	1	17791	17849	17952	18056	18172	18312	532	535	538	540	543	544
J10_COPD	50_60	UKBB	N14_GENITOURINARY	0.989012556967085	0.580930156309651	0.837644834280584	0.852880992360531	-0.0369615297835615	0.0567593807798145	0.250901015371822	0.225965913851385	0.221406441750116	0.243189100326698	0.358049626262767	0.503116152815886	8.08577035744262e-05	0.0101441885597387	0.000154768749745517	0.000453071387820271	0.917780282328849	0.910176702811192	6500	31582	4720	4247	3602	2968	2307	1186	73	59	46	27	12	4	32304	32777	33422	34056	34717	35838	985	999	1012	1031	1046	1054
J10_COPD	50_60	UKBB	N14_GLOMERULAR	-11.5535194622525	2.23905239079992	1.5580876886868	-11.5484484187064	-11.5829092968657	-11.6158263865211	749.961241568358	0.579047043383135	1.00123126445038	760.107196743053	841.759151452923	1246.35510988652	0.987708684565935	0.000110278032737765	0.119667285621336	0.98787805950091	0.989021167353244	0.992563953649355	134	46825	106	89	65	52	30	17	4	4	1	0	0	0	45115	45132	45156	45169	45191	45204	1734	1734	1737	1738	1738	1738
J10_COPD	50_60	UKBB	N14_GLOMER_NEPHRITIS	-11.5111212053178	1.94535915465466	-11.4976306547757	-11.5070963780578	-11.5372614074093	-11.5897705957096	801.646890699512	0.708431487537471	730.211400353278	800.710290169056	888.840546376222	1242.25641756794	0.988543297085526	0.00603251310353062	0.987437332630895	0.988533907173179	0.989643649469325	0.992556154476247	112	46857	90	78	56	43	26	14	2	2	0	0	0	0	45130	45142	45164	45177	45194	45206	1747	1747	1749	1749	1749	1749
J10_COPD	50_60	UKBB	N14_HYDROCELE	-13.1691870424712	-13.1687846809406	-13.1688261926732	-13.1690740391574	2.71189820411676	-13.1689286936833	1762.46218678653	1463.18951840055	1656.93435673459	1925.75304500538	0.710688286860872	3717.83111755579	0.99403823053652	0.992819092808858	0.993658715298525	0.994543786915201	0.000135700776870138	0.997173819201773	107	16589	88	65	49	38	26	10	1	1	2	2	2	0	15964	15987	16003	16014	16026	16042	643	643	642	642	642	644
J10_COPD	50_60	UKBB	N14_HYDRONEPHR	1.9629169638704	0.74995149622604	2.2116174187647	-11.6038054262128	-11.5744636764491	-11.602253060265	0.709378494255744	1.00135094700958	0.579686496558781	703.600621845252	713.276632117257	1093.56711228369	0.00565584473325908	0.45389353958969	0.000136075058812986	0.986841857117453	0.987053156982464	0.991534964049108	260	43666	211	160	116	81	57	24	5	3	3	0	0	0	42358	42409	42453	42488	42512	42545	1352	1354	1354	1357	1357	1357
J10_COPD	50_60	UKBB	N14_KIDUROTH	1.66682997171194	-12.5454918530639	1.62132204292654	-12.5248266687708	-12.5272569591735	-12.4431485144318	0.708856999048656	671.102628433541	0.708470703609649	1055.83836533852	1244.6442541171	2026.49717999841	0.0187012407927937	0.985085334408781	0.022109500819991	0.990535358644916	0.991969483547054	0.995100840109865	258	46826	226	177	110	71	36	16	4	2	2	0	0	0	45120	45169	45236	45275	45310	45330	1734	1736	1736	1738	1738	1738
J10_COPD	50_60	UKBB	N14_LUMPNASBREAST	1.17979960155801	1.13006748672239	0.483971081319357	1.58440834335608	0.204254008999331	-11.4946437910689	1.00630669687783	0.712302260501804	1.00359510476782	0.582797995513707	1.00263680061676	492.627849703142	0.241034254318798	0.112625947913345	0.629637320347182	0.00655541726832498	0.838574775256035	0.981384392563959	411	22704	242	248	242	233	218	128	7	6	5	4	1	0	22134	22128	22134	22143	22158	22248	732	733	734	735	738	739
J10_COPD	50_60	UKBB	N14_MALEGEN	0.830548444015069	-0.427324757936877	0.401641933873422	1.20489971573888	0.767254510189522	0.0789712950935791	0.414136041290318	0.580882855626591	0.451792954765244	0.359497167067299	0.451415297330059	1.00177965842293	0.0449099783764256	0.461945522580846	0.374005462384211	0.000803387424388629	0.0891940693914682	0.937167044076767	1608	18321	1304	1104	826	594	427	197	22	17	17	14	6	1	17865	18065	18343	18575	18742	18972	738	743	743	746	754	759
J10_COPD	50_60	UKBB	N14_MENORRHAGIA	1.48706123915578	-13.5329047003736	-13.5268208032704	0.00599289643790576	0.714026758616817	0.138032099420615	1.02667279595548	1139.68410367228	960.76794024975	1.00728439848589	0.584778121443437	1.00334958080073	0.14749749363371	0.990525934378216	0.988766814056865	0.995252967940169	0.222077814994745	0.890579244427217	696	17605	273	331	454	519	488	290	4	3	3	5	4	1	17507	17449	17326	17261	17292	17490	517	518	518	516	517	520
J10_COPD	50_60	UKBB	N14_MENSIRREG	-13.5180343495854	-13.5135690180829	1.54718751886055	-13.5089249606016	0.731009183770497	0.469049312703022	2038.67421838241	1224.16381735772	0.585584605207793	1020.63376975118	0.710607014260633	1.0018997106074	0.994709428428732	0.991192315158975	0.00823877288164338	0.989439651835693	0.303615544647152	0.639670214447721	398	25199	164	208	261	282	256	161	4	4	6	3	3	1	24613	24569	24516	24495	24521	24616	816	816	814	817	817	819
J10_COPD	50_60	UKBB	N14_MESNRUIRREG	1.09211303592331	-13.0455377817816	0.487673924896963	-0.382159655256443	0.650844835969272	0.475311567755704	1.02179693582244	710.647887419508	0.719916450901297	1.00635508690733	0.508168743766074	0.711665058015677	0.285152534359151	0.985353859783717	0.498149977092012	0.704133722243049	0.200276155462466	0.504205971002023	1016	17605	423	523	671	750	683	406	7	6	7	7	6	2	17673	17573	17425	17346	17413	17690	518	519	518	518	519	523
J10_COPD	50_60	UKBB	N14_NEUROMUSCDYSBLADD	1.61383211844815	1.74516658251123	1.28285289340801	1.52171594480883	1.23586416284156	-10.4293727079766	1.00176026432323	0.709294157689129	1.00150118411356	1.00154335734483	1.00139243605878	515.887842684025	0.107180520378366	0.0138771753078874	0.200218260773444	0.128669134217305	0.217148619216748	0.983870779694939	190	41205	137	124	99	78	75	39	5	4	3	2	1	0	39917	39930	39955	39976	39979	40015	1336	1337	1338	1339	1340	1341
J10_COPD	50_60	UKBB	N14_OBSTRUREFLUROPATH	1.81421845325227	0.603213886269425	2.05771795373765	-11.5709418256535	-11.549090075674	-11.5680221765333	0.709336441132571	1.00132132625279	0.579608666071494	624.082201289019	645.697610557573	934.148878969894	0.0105388888202963	0.546896000704621	0.000384960621231547	0.985207482445695	0.985729621412439	0.990119658007813	300	43726	243	184	132	97	66	30	5	3	3	0	0	0	42420	42479	42531	42566	42597	42633	1358	1360	1360	1363	1363	1363
J10_COPD	50_60	UKBB	N14_ORHCEPINDIDYMITIS	-12.5053782039867	0.997904479292961	1.73269670388557	1.24398164933891	-12.5040411042963	-12.5034800297794	1209.98357961129	1.00321753205352	0.711118843071684	1.002580391524	920.655174281134	1745.34511052434	0.991753879362261	0.319880254611256	0.0148269612419087	0.214687049501518	0.989163722847388	0.994284082684165	143	16549	107	103	96	74	57	19	2	3	3	1	0	0	15940	15944	15951	15973	15990	16028	643	642	642	644	645	645
J10_COPD	50_60	UKBB	N14_OTHBLADD	1.81937151937551	0.733700032546337	-0.0280693900737429	1.10463174926906	1.07096162026572	1.63272736540539	0.45035482966469	0.579384254435157	1.00117944003256	0.708824017040896	0.708570725625851	1.00112601644774	5.34825815540496e-05	0.205389791041379	0.977633181030362	0.119138322577235	0.130676570469899	0.102913330556162	620	41909	506	435	321	218	151	59	10	5	3	4	2	1	40640	40711	40825	40928	40995	41087	1373	1378	1380	1379	1381	1382
J10_COPD	50_60	UKBB	N14_OTHDISMALEGEN	1.2052444527396	-13.4910889795718	0.0772055795205136	1.2629158631433	0.918569478368467	0.957418756202788	0.711228130948184	835.825160346287	1.00265475260861	0.581804810766083	0.710766645070201	1.00219687978812	0.0901520578601764	0.987121871028624	0.938622621773886	0.0299548764475598	0.196230994053391	0.33941587977421	454	16700	322	279	250	221	164	83	6	5	6	6	3	1	16175	16218	16247	16276	16333	16414	651	652	651	651	654	656
J10_COPD	50_60	UKBB	N14_OTHETNASKIDUR	2.55454303703812	-11.1856088684554	-11.1684451043276	-11.1802411978232	-11.1495392839956	-11.1069284605379	0.708991260641977	514.530606141039	645.870151439947	789.289952584851	1067.96502464638	1325.49451399953	0.000314484386252159	0.982655800104185	0.986203595534932	0.988698394669006	0.991670248134948	0.993314236358221	114	46506	99	79	49	33	12	8	2	0	0	0	0	0	44821	44841	44871	44887	44908	44912	1698	1700	1700	1700	1700	1700
J10_COPD	50_60	UKBB	N14_OTHFEMPELINF	1.6962791887705	-13.1778863462951	-13.1785909629629	2.14667603818869	1.01446638040006	-13.1755931281872	1.00429131677209	1166.79293362374	1198.12504377983	0.582296065629592	1.00226581670557	1712.82016266197	0.0912134852175775	0.990988796529677	0.991223969239454	0.000227295665650768	0.3114553520386	0.993862462101355	245	25130	148	146	141	128	101	52	3	2	3	4	1	0	24411	24413	24418	24431	24458	24507	813	814	813	812	815	816
J10_COPD	50_60	UKBB	N14_OTHNONINFCERVIX	-13.177836842406	-13.1771395753354	1.58118925972015	-13.1764749220025	-13.1741054040103	2.65737955277534	1955.62749724831	1435.98253079734	1.00457290904912	1849.64223648899	1743.19878154411	1.00276772090554	0.994623560464991	0.99267840071583	0.115489405392119	0.994316080819863	0.993970099476387	0.00804810581178369	163	17686	125	111	97	73	53	24	1	2	2	1	1	1	17204	17218	17232	17256	17276	17305	519	518	518	519	519	519
J10_COPD	50_60	UKBB	N14_OTHNONINFUTER	-14.0459872153981	-14.0412286241995	1.0621641234191	-14.0380794913467	0.570267273750878	-14.0309550772124	1806.94925806951	1275.79973628945	0.713128865210481	1465.62924031091	1.00309876224085	2267.64690407867	0.993797853798148	0.991218799434389	0.136371000882442	0.992357824666213	0.569691697460068	0.995063159534857	495	17804	369	355	306	252	172	80	3	3	3	1	1	0	17406	17420	17469	17523	17603	17695	521	521	521	523	523	524
J10_COPD	50_60	UKBB	N14_OTHNONINFVULV	-12.5060684231414	1.32041235639142	-12.5056563481197	-12.5053865352449	-12.5044711808452	-12.505016850502	1368.50938288397	1.0042132108741	1171.22831426727	1295.77914760445	1244.01498241582	2127.47092293747	0.992708665243653	0.188552749240945	0.991480840746146	0.992299845250788	0.991980035103779	0.995310158029848	159	17728	129	119	83	67	46	21	1	1	0	0	0	0	17234	17244	17280	17296	17317	17342	523	523	524	524	524	524
J10_COPD	50_60	UKBB	N14_OTHPENIS	-13.1754378916748	-13.1748549681308	-13.1748539695261	2.32278888441917	-13.1746892916711	-13.1742478395933	1462.66955244975	1084.53256230661	1260.60236101896	0.711147817384845	1639.18022323649	3067.36216951906	0.992812910957856	0.990307571028319	0.991661271204148	0.00108980730564858	0.99358717982641	0.996573115252394	166	16641	140	114	88	57	41	15	2	2	2	2	0	0	16019	16045	16071	16102	16118	16144	646	646	646	646	648	648
J10_COPD	50_60	UKBB	N14_OVARYCYST	-13.0383645423746	-13.0351587487319	-13.0369757212697	0.888406356420682	0.69115134136903	1.22908200745109	1400.15811351172	973.575943927916	1017.89156906037	1.00573995964608	1.00403722612477	1.00330124341354	0.992570153814882	0.989317483401511	0.989781114630082	0.377054735248746	0.491218408676832	0.220560956357568	384	17775	234	241	221	207	165	98	1	2	2	3	2	1	17401	17394	17414	17428	17470	17537	523	522	522	521	522	523
J10_COPD	50_60	UKBB	N14_PHIMOSIS	-12.5006233566645	0.571255918735222	-12.5005022839705	1.19146469727807	1.18622662146917	-12.5004944817278	982.473331074553	1.00265208642833	760.138932491007	1.00266109906664	1.00206690263375	1769.36962343898	0.989848289057771	0.568850727823513	0.986879361378437	0.234714250546072	0.236500215159042	0.99436303842592	203	16606	165	147	123	80	60	25	2	2	2	2	1	0	15995	16013	16037	16080	16100	16135	647	647	647	647	648	649
J10_COPD	50_60	UKBB	N14_POLYPFEMGEN	0.986058197918699	-0.442387269572102	0.37891952075993	0.552493488543597	-0.192319999675209	-13.0111113744275	0.714576431275777	1.00446279699449	0.713070842527533	0.712573299728255	1.00341785343449	866.903567350124	0.16761132580344	0.659631670060067	0.595147766868847	0.438133053569824	0.8480046885568	0.988025225025209	1012	17934	733	702	621	521	379	197	7	5	5	3	1	0	17686	17717	17798	17898	18040	18222	520	522	522	524	526	527
J10_COPD	50_60	UKBB	N14_POSTMENBLEED	-14.020170181926	0.326991962579396	-0.080269171121348	-14.0186288087414	-14.0164725418103	-14.0174136133447	1259.22545721627	0.71247035929301	1.0035786949874	1334.58528097634	1611.63441194196	3665.68904531897	0.991116566024001	0.646266351530571	0.936250827117795	0.991619087994481	0.993060841855898	0.996948936336644	734	17918	683	607	434	256	123	27	3	3	1	0	0	0	17444	17520	17693	17871	18004	18100	522	522	524	525	525	525
J10_COPD	50_60	UKBB	N14_PROSTATITIS	2.13803571939849	-13.1764219849352	-13.1761131524025	-13.1769384229041	1.45332586053194	-13.175551139742	0.711168105330071	1091.51133386548	1270.65007395601	1478.82395949847	1.00240114312369	2019.40016254551	0.00264385532469191	0.990368392883966	0.991726416999902	0.992890609773217	0.147101865761	0.994794249081925	155	16671	120	109	85	60	45	28	2	0	0	1	1	0	16055	16066	16090	16115	16130	16147	649	651	651	650	650	651
J10_COPD	50_60	UKBB	N14_PROSTHYPERPLA	0.694081986804677	-0.201282149066484	0.998257763140436	0.831290189565776	-13.0137612936778	-13.0131500825516	0.581444037887268	0.709911755817097	0.503896312284002	0.709898111200477	812.544940450852	1354.3678671259	0.232587103914499	0.776769649924865	0.0475825571644076	0.241599059495808	0.98722158640513	0.992333817100638	774	17950	699	546	336	200	114	47	11	8	6	2	0	0	17297	17450	17660	17796	17882	17949	717	720	722	726	728	728
J10_COPD	50_60	UKBB	N14_RENALCOLNAS	-12.2317938447749	0.810376241123871	1.58659552678574	-12.2193247941433	-12.2179328220767	2.51886781111889	962.670169827456	1.00114114099901	0.708879398395723	817.710603468406	705.019907591676	0.578992844533646	0.98986226314458	0.418254890510149	0.025209702358341	0.98807738616315	0.986173423010806	1.35870857009131e-05	196	45489	129	114	114	86	80	51	3	5	4	2	3	3	43891	43906	43906	43934	43940	43969	1662	1660	1661	1663	1662	1662
J10_COPD	50_60	UKBB	N14_RENALTUB	1.18133590960599	1.19182622422364	1.69703671483372	1.11894310277839	0.657247080580187	-11.4908497753048	0.411129177055148	0.319350664015381	0.304769003047041	0.502020687632751	0.708366292310438	488.737992343612	0.00406087953460904	0.000189942954749148	2.5727794929767e-08	0.0258219919203901	0.353493135049156	0.981242450641783	1370	45733	1171	868	599	389	238	93	26	22	15	4	2	0	44310	44613	44882	45092	45243	45388	1596	1600	1607	1618	1620	1622
J10_COPD	50_60	UKBB	N14_RENFAIL	1.02424206833665	1.36104390684554	1.60448851322878	1.51810036786237	1.0734564088678	-10.4829551370774	0.502277723994014	0.336155278812959	0.380495561487629	0.501937600743444	0.708305563010389	402.217898538844	0.0414306005302062	5.14688675747219e-05	2.47750755525465e-05	0.00249060719971029	0.129638925233616	0.979207187810941	1028	46097	904	646	415	256	150	50	20	18	11	4	2	0	44582	44840	45071	45230	45336	45436	1619	1621	1628	1635	1637	1639
J10_COPD	50_60	UKBB	N14_TUBULOINTNEPHRNAS	1.91043414590226	1.37029887112622	1.63774036810648	-10.4320121098572	-10.443847147087	-10.4388680681821	1.00162527539046	1.00135667282076	1.00131313722894	530.807434838349	609.523828515707	783.000588783678	0.0564773238435611	0.171173658016924	0.101924877929664	0.984320103553254	0.986329366832137	0.989363015739582	139	43436	112	89	73	47	28	15	3	2	1	0	0	0	42130	42153	42169	42195	42214	42227	1330	1331	1332	1333	1333	1333
J10_COPD	50_60	UKBB	N14_URETHRALSTRICT	-11.5504550500669	1.42245916509609	1.69232773010964	-11.522820098207	1.36681803950048	-11.5885588815219	645.679962678268	0.708937163669716	0.708877191033664	621.826111806367	1.00116895354716	965.596311319582	0.985727544945909	0.0448064249607612	0.016970992789399	0.985215554743666	0.172183236035394	0.990424455702446	206	41349	162	146	114	86	57	27	4	4	3	1	1	0	40044	40060	40092	40120	40149	40179	1345	1345	1346	1348	1348	1349
J10_COPD	50_60	UKBB	N14_URETHRAOTH	0.972306945033817	1.50748985427945	1.36242604499671	1.77289542916041	-0.440984895490505	1.04446372505818	0.5028520065609	0.292856621445434	0.356909535830771	0.336947700354547	1.00107888240209	0.708522179488334	0.0531642102077928	2.63931071373206e-07	0.000134927316762473	1.42780881199886e-07	0.659568033763266	0.14044282182571	1348	42637	1040	862	672	525	380	172	29	27	17	10	2	2	41459	41637	41827	41974	42119	42327	1457	1459	1469	1476	1484	1484
J10_COPD	50_60	UKBB	N14_URINOTH	1.21375253626092	1.18010743002963	1.15518802634286	1.25370791591417	-0.0426568533530421	0.40275044497334	0.337395359847925	0.254584262446029	0.292641409342277	0.319943072133169	0.579096948946654	0.708506787698213	0.000321390321310311	3.56196910770983e-06	7.8987223980942e-05	8.90890374632909e-05	0.941280141560489	0.569729676094376	2328	43348	1766	1542	1221	953	726	348	42	34	22	12	4	2	42383	42607	42928	43196	43423	43801	1485	1493	1505	1515	1523	1525
J10_COPD	50_60	UKBB	N14_UROLITHIASIS	1.32900643388273	0.317462553004467	1.8555759902466	0.248648438172752	0.116023481971693	2.02068050047974	0.579575453355437	0.708594915363707	0.380942719351506	1.00115124155877	1.00094447255687	0.579005925366449	0.0218440398750222	0.654140943197261	1.11028932272726e-06	0.803853935389127	0.907720696627579	0.000483177211438525	586	45886	437	389	304	220	177	90	12	11	11	4	4	3	44332	44380	44465	44549	44592	44679	1691	1692	1692	1699	1699	1700
J10_COPD	50_60	UKBB	N14_UTER_POLYP	-14.0232450285591	-14.0213807587761	-14.0216719999714	-14.0189412287273	-14.0169452483962	-14.0121270218168	2947.63386957385	1986.35651263984	2030.54667215852	2110.30246839634	1947.65494790451	2494.89336894375	0.996204111844077	0.994367904124245	0.994490357278134	0.994699615499395	0.994257808513678	0.995518846144462	209	17660	141	138	139	126	96	50	0	0	0	0	0	0	17211	17214	17213	17226	17256	17302	517	517	517	517	517	517
J10_COPD	50_60	UKBB	NAFLD	1.61707778513653	0.814179834614553	1.30248662092926	1.17562296944918	2.19087963135692	2.68574584146703	0.579326417044782	0.708549258513729	0.708519276112169	1.00112617622928	0.7087356344143	1.00096826925276	0.00524956819295722	0.250522963843679	0.0660149611431551	0.240274683051439	0.00199315173578807	0.00729327432760236	413	46858	356	274	159	99	58	18	7	6	5	4	3	1	45178	45260	45375	45435	45476	45516	1730	1731	1732	1733	1734	1736
J10_COPD	50_60	UKBB	NEURODEGOTH	-11.5369767331373	1.29927607539569	1.61665277567555	2.10819586983221	-11.4819232912281	-11.4279401298184	819.980486739019	1.00205199637865	1.00223996269084	1.00255637798554	827.166720123254	1288.49286460037	0.988774279312155	0.194763542331819	0.106735898814297	0.0354814837560211	0.988924898807765	0.992923470747071	168	35116	134	116	91	58	46	16	2	2	1	1	0	0	34227	34245	34270	34303	34315	34345	921	921	922	922	923	923
J10_COPD	50_60	UKBB	NEURODIS	1.78481268308536	1.36329952885769	1.22863813927652	1.4910998666515	0.922794100219792	0.628884027454072	0.233757185691934	0.211138961621114	0.248360355098103	0.248319660013799	0.324774764346263	0.581823541006368	2.2524699722314e-14	1.06881608006738e-10	7.53668139403016e-07	1.91615579968506e-09	0.00449250081770916	0.279748509360933	4517	21767	3435	3062	2452	1910	1365	627	79	61	43	31	13	3	22286	22659	23269	23811	24356	25094	484	502	520	532	550	560
J10_COPD	50_60	UKBB	NEURO_COMORBIDITIES	1.19462752922457	0.954234327430563	0.910579724509965	0.632358523304962	0.872940817866813	1.30318260228237	0.232264460394208	0.199681571036198	0.225998029053934	0.290682662740214	0.263507904929396	0.326377178835863	2.69819557020309e-07	1.76361906479023e-06	5.59791392138492e-05	0.0295982333822783	0.000923772444723458	6.52775539346236e-05	9846	22029	7690	6865	5440	4082	2882	1304	86	72	53	36	24	10	23717	24542	25967	27325	28525	30103	382	396	415	432	444	458
J10_COPD	50_60	UKBB	O15_PREG_BIRTH_PUERP	-12.0104617835151	-12.0089938320802	-12.0109908087773	-12.017033809759	-12.0189941568937	-12.0120141322702	2496.06780550022	1532.28453864743	1630.18392257298	1490.89214701886	886.917230535222	786.423909082908	0.996160791375462	0.993746792819823	0.994121339753333	0.993568882939038	0.989187856499648	0.987813407179062	127	24810	21	24	24	35	69	89	0	0	0	0	0	0	24088	24085	24085	24074	24040	24020	828	828	828	828	828	828
J10_COPD	50_60	UKBB	OFFICIAL_TILASTOKESKUS	1.21231428453027	0.640476095595804	1.94722464955598	1.12589098761684	1.44725384418983	2.08763619113366	0.579729674266321	0.579457741240292	0.336950923803742	0.579395590689601	0.502112255034424	0.57907826846022	0.0365126758295345	0.269028530864679	7.51654639940415e-09	0.0519900228636021	0.00394744510449822	0.000312030419017841	755	46293	562	483	381	290	223	94	16	17	16	9	7	3	44847	44926	45028	45119	45186	45315	1623	1622	1623	1630	1632	1636
J10_COPD	50_60	UKBB	OTHER_ILD_CVD_COMORB	3.22088903514667	2.50207225451193	2.61016284285917	-11.365213916384	-11.3584896081008	3.64349630985954	0.511086677921994	0.585894572500075	0.714342503179649	1036.57971855643	1029.68751939769	1.00359887285412	2.93752039191593e-10	1.95021066889723e-05	0.000258249180834272	0.991252050497193	0.99119870880491	0.000282948504164453	327	25922	284	185	112	67	44	20	9	6	3	1	1	1	25608	25707	25780	25825	25848	25872	348	351	354	356	356	356
J10_COPD	50_60	UKBB	OTHER_SYSTCON_FG	-11.0978462404878	2.00761877200314	2.41311628257813	-11.1326306265583	3.60867612778564	-11.0289204713895	635.759066645383	0.709417147239066	0.709439345989682	805.373030605944	0.70912051869538	2640.48658600555	0.986072789266028	0.00465545168655719	0.000670315256668684	0.988971233331809	3.60058845717162e-07	0.996667364331211	151	38021	133	107	73	41	16	4	4	5	4	2	2	0	36930	36956	36990	37022	37047	37059	1105	1104	1105	1107	1107	1109
J10_COPD	50_60	UKBB	PAIN	1.24832227928263	1.14486757634562	1.17174763084889	1.36441421123582	0.790187776322949	0.900253721634119	0.242451157909421	0.192877978276858	0.214961099499211	0.224274274838051	0.292757736779655	0.411181379836118	2.62217270555534e-07	2.92578115764101e-09	5.00943453823813e-08	1.17450697764324e-09	0.00695234494902439	0.0285654469593605	5013	41497	3838	3366	2630	2008	1444	704	80	69	56	36	18	6	41333	41805	42541	43163	43727	44467	1259	1270	1283	1303	1321	1333
J10_COPD	50_60	UKBB	PANCREATITIS	1.63350381149004	-11.5074890102418	1.41371673954134	1.79593874880993	-11.5031894345391	-11.5423283119349	1.00132128081891	551.447105886808	1.00107328098257	1.00108071484808	731.185778826216	1103.93883536786	0.102816838320841	0.983351111323083	0.157890771138075	0.0728131773827834	0.987448007164443	0.991657800714587	151	46280	124	100	77	50	39	19	3	2	2	1	0	0	44615	44639	44662	44689	44700	44720	1689	1690	1690	1691	1692	1692
J10_COPD	50_60	UKBB	PNEUMONIA	2.7348945646501	1.65455647474929	1.54751711484462	1.73241584537259	1.68446206151079	1.68017617744369	0.255309035722321	0.356881393176416	0.449751574198901	0.502246348235489	0.579221451751577	1.00088639126264	8.93176421554682e-27	3.5495455949697e-06	0.000579940370373409	0.000561969310782253	0.00363575513192353	0.0932128263002581	868	45420	728	508	334	224	131	54	29	15	11	8	4	1	44024	44244	44418	44528	44621	44698	1507	1521	1525	1528	1532	1535
J10_COPD	50_60	UKBB	POLLENALLERG	6.62536754242802	4.4464392513826	5.70763008257729	-11.0745129361443	-10.4864274181491	-11.4436261989562	0.645334166733088	1.07195146195015	0.807723705741535	4496.49570834152	4245.68647601705	13346.9242089206	9.96874424511891e-25	3.35413458511179e-05	1.59102114733993e-12	0.998034875483051	0.998029305725892	0.999315895452607	260	27206	223	191	117	60	34	10	8	3	2	0	0	0	27217	27249	27323	27380	27406	27430	18	23	24	26	26	26
J10_COPD	50_60	UKBB	PULM_ANXIETY	1.69855209511386	1.36584911137263	1.90262505122215	1.16405316499967	1.4180496232482	1.98588929488697	0.338576427836845	0.306320558167217	0.282493451552897	0.502735555596071	0.502574324426058	0.708843534977055	5.255384767865e-07	8.2385890436124e-06	1.63803646693453e-11	0.0205889570073944	0.00477889142363678	0.00508513801859123	1583	40902	1317	1117	771	494	283	99	38	32	21	8	6	2	39916	40116	40462	40739	40950	41134	1214	1220	1231	1244	1246	1250
J10_COPD	50_60	UKBB	PULM_IMMUNECOMORB	1.81208450314224	1.97455593136079	2.39514578421971	2.02985776069753	1.84841166977263	2.20783716601457	0.420013350088761	0.302797092269767	0.282301899282029	0.38882621105634	0.417297489820085	0.507001724678952	1.60073337244431e-05	6.98154396341627e-11	2.16943330471877e-17	1.78464187383843e-07	9.4459748781818e-06	1.33253168674796e-05	1713	25645	1341	1124	874	637	461	227	33	32	27	16	10	4	25629	25846	26096	26333	26509	26743	355	356	361	372	378	384
J10_COPD	50_60	UKBB	PULM_INFECTIONS	1.81783145495634	1.26306649739181	1.17759900192582	0.974524426181622	0.996691524146028	0.588327642854251	0.213404848911949	0.204311568717764	0.230827254628961	0.273198140718373	0.263727598187526	0.502734281203618	1.62011077476609e-17	6.32702302060189e-10	3.36711644830458e-07	0.000360957096392218	0.00015730383247989	0.241898095879586	4358	37208	3190	2804	2347	2001	1551	727	83	61	45	31	19	4	37227	37613	38070	38416	38866	39690	1066	1088	1104	1118	1130	1145
J10_COPD	50_60	UKBB	PULM_MEDICATIO_COMORB	1.53612236600556	0.395479005440887	1.45925359925643	1.50013642947495	-0.210601782284159	1.00897313673463	0.271547849121403	0.380499154395504	0.292025145455481	0.380540572630976	1.00088039094233	1.0009008741216	1.54120469675227e-08	0.29863318031146	5.82249886472888e-07	8.07647008821826e-05	0.833342589652668	0.313423260112816	1956	45005	1759	1342	819	488	259	95	34	24	20	9	2	1	43671	44088	44611	44942	45171	45335	1497	1507	1511	1522	1529	1530
J10_COPD	50_60	UKBB	PULM_PNEUMONIA_SEPSIS	2.88867265723175	1.80386841740853	1.696213240277	1.88144490517962	1.83078746260715	1.83231998980291	0.257710457866495	0.35839175996473	0.450888893993801	0.503266983854153	0.58005587645435	1.00127413672306	3.68393538972398e-29	4.82282088787863e-07	0.000168606070578602	0.000185148871098016	0.00159824948539468	0.0672516832350464	870	36070	730	508	334	224	131	54	29	15	11	8	4	1	35099	35321	35495	35605	35698	35775	1082	1096	1100	1103	1107	1110
J10_COPD	50_60	UKBB	PULM_PSYCH_COMORB	1.56198527561301	1.90625780702385	1.74629886410187	1.91360304543566	1.48118546228952	1.65523904851938	0.345771555765272	0.225106865558137	0.271697677200404	0.289814203848573	0.362559237125068	0.506110840437478	6.26062697321001e-06	2.49139573767013e-17	1.29838824458084e-10	4.03296323446099e-11	4.40082904445753e-05	0.00107354883670049	3047	26408	2341	2059	1607	1177	826	389	54	51	33	23	12	4	26633	26915	27367	27797	28148	28585	427	430	448	458	469	477
J10_COPD	50_60	UKBB	Q17_CONGEN_MALFO_CIRCULATO_SYSTEM	-11.1863577196459	1.23837704254917	1.58103817639539	2.55115251061335	-11.1840902720473	-11.1559054774295	640.393054637601	1.00107315252084	1.0012629097375	0.708920206951047	732.306619607649	1199.06920361697	0.986063296329208	0.216068706335561	0.114325968176928	0.000319878873662133	0.987814849917451	0.992576745110024	135	46917	103	85	61	46	31	15	4	4	3	2	0	0	45196	45214	45238	45253	45268	45284	1749	1749	1750	1751	1753	1753
J10_COPD	50_60	UKBB	Q17_CONGEN_MALFO_DEFORMAT_CHROMOSOMAL_ABNORMALITI	0.370530909674763	1.65164007297812	0.837815668957548	1.55832458746113	1.26193042355804	1.64667176587135	1.00121941521041	0.410818747882266	0.708537961111517	0.579236876598915	0.708535424685951	1.00106549373253	0.711323160012858	5.81087867015071e-05	0.237024419389449	0.00713864749612919	0.0749058032470512	0.0999864924519468	535	46522	411	345	264	196	133	61	13	12	8	6	3	1	44923	44989	45070	45138	45201	45273	1710	1711	1715	1717	1720	1722
J10_COPD	50_60	UKBB	Q17_LVOTO_BROAD	-11.2355066455592	-11.2345625656714	2.69344089208688	2.02231761983577	-11.23747791121	-11.3226931264787	563.658033392946	446.800912501395	0.578961677328309	1.00094023540547	876.323087849271	2257.63532016568	0.984096662989107	0.979939746544704	3.28425042042754e-06	0.0433400529288385	0.989768654365966	0.995998395277258	137	46906	125	95	55	30	18	5	4	4	4	1	0	0	45174	45204	45244	45269	45281	45294	1740	1740	1740	1743	1744	1744
J10_COPD	50_60	UKBB	Q17_VACTREL	-11.1939783951351	1.81114853249333	1.6596316163678	1.96448929884997	1.45331862406886	2.54247750334207	485.526289828407	0.579256613901224	0.708527823900144	0.70855954659956	1.00095001760357	1.00127833666986	0.981606121995472	0.00176793838090744	0.019161903984826	0.00556256003519398	0.146518495979922	0.0111096280649534	233	46841	180	142	110	79	53	22	7	7	6	4	2	1	45152	45190	45222	45253	45279	45310	1735	1735	1736	1738	1740	1741
J10_COPD	50_60	UKBB	R18_ABDOMI_PELVIC_PAIN	1.76852232025913	1.09480151094648	1.38409429100916	1.41046664811143	0.350390449754687	1.321667056733	0.274608554635914	0.283076265399155	0.273342263786479	0.306628531600586	0.502680900643975	0.450183380116213	1.19349651721673e-10	0.000109950372408822	4.11425022799522e-07	4.22653667114505e-06	0.4857755768867	0.00332644224697427	2635	39381	1955	1744	1431	1103	800	415	45	34	32	19	9	5	38838	39049	39362	39690	39993	40378	1178	1189	1191	1204	1214	1218
J10_COPD	50_60	UKBB	R18_ABNORMALITI_BREAT	3.049569171553	2.15412943695994	2.15103359117015	0.422258121403977	1.89124725157656	2.02689829164692	0.243267823169754	0.29390336682494	0.358154911804385	1.00171988141603	0.502965838585091	0.708840789143101	4.75232816923385e-36	2.31220036955553e-13	1.90302899091345e-09	0.673365821112011	0.000169784172465314	0.00424369710879867	863	39928	668	546	373	265	192	79	40	23	14	7	6	2	38994	39116	39289	39397	39470	39583	1089	1106	1115	1122	1123	1127
J10_COPD	50_60	UKBB	R18_ABNORMALITI_GAIT_MOBIL	1.16866322100659	2.08165943717736	1.45398627648297	2.07949620542938	2.38056969523395	-8.51833067091542	1.0012436703832	0.502044437882812	1.00109182408848	1.00141287393598	1.00135073070303	327.007372103394	0.243124929706333	3.37795335787608e-05	0.146390274418828	0.0378419769047631	0.0174371305649621	0.979217973296821	251	45999	216	147	82	50	25	11	6	5	3	2	1	0	44420	44489	44554	44586	44611	44625	1608	1609	1611	1612	1613	1614
J10_COPD	50_60	UKBB	R18_ABNORMALITI_HEART_BEAT	1.49104490776247	1.78994159556414	2.01229503356371	1.38951474854616	1.0823925497916	2.1044594902959	0.504092134113979	0.338351506987486	0.358250813401997	0.580222029667494	0.709180134424657	0.709076221462584	0.00309760959693176	1.22193630841086e-07	1.94300749328488e-08	0.0166295089531558	0.126945379642556	0.00299852631315843	966	40128	800	660	460	326	207	88	24	21	14	7	4	2	39203	39343	39543	39677	39796	39915	1067	1070	1077	1084	1087	1089
J10_COPD	50_60	UKBB	R18_ABNORMAL_BLOOD_P_READI_WO_DIAGNOSIS	-11.5725867077934	1.99339835828788	2.05878731694515	-11.5565444365147	-11.5729579067558	-11.5018445622603	651.889687324819	0.580362704609281	0.709665945208934	780.4237506338	882.141570587739	1544.12282015745	0.985836402268486	0.000593109921661191	0.00371896255878583	0.988185327010178	0.989532723687839	0.994056781485848	252	39361	210	181	118	76	44	21	4	4	2	0	0	0	38394	38423	38486	38528	38560	38583	1005	1005	1007	1009	1009	1009
J10_COPD	50_60	UKBB	R18_ABNORMAL_FINDI_DIAGNOST_IMAGI_FUNCTION_STUDI_WO_DIAGNOSIS	2.44869889032349	1.41918637953975	1.9044564750808	1.81316705115208	1.55659100893089	1.00670680727278	0.262852808434428	0.336323571291083	0.319375711417345	0.410787980210178	0.501845436516338	1.00089260062429	1.20973178497695e-20	2.44621798304855e-05	2.47557726109569e-09	1.01536308388282e-05	0.00192390807205164	0.314507446765895	1029	46280	835	650	448	302	197	80	36	24	18	11	5	1	44804	44989	45191	45337	45442	45559	1634	1646	1652	1659	1665	1669
J10_COPD	50_60	UKBB	R18_ABNORMAL_FINDI_DIAGNOST_IMAGI_LUNG	4.01146325506658	2.42938183246531	2.53331327724173	3.2177162048804	-10.6877488577952	-10.6882850656374	0.282391694034034	0.502116528720722	0.57919758971776	0.579557800356835	594.138491106732	1091.61670380341	8.49187120879282e-46	1.30965620178603e-06	1.22084031243981e-05	2.82388095913501e-08	0.98564790862051	0.992187842723301	203	45143	158	103	71	39	30	9	21	8	5	3	0	0	43631	43686	43718	43750	43759	43780	1536	1549	1552	1554	1557	1557
J10_COPD	50_60	UKBB	R18_ABNORMAL_FINDI_DIAGNOST_IMAGI_OTHER_BODY_STRUCTURES	1.63777312890332	1.98185525016193	1.91383680696363	-11.5502813692784	2.16103930316272	-11.5678618382757	0.709079700899428	0.449669812774864	0.579330341129976	585.900036404231	0.70875069148354	971.491154945213	0.0209038512812699	1.04639798159332e-05	0.000954747862766766	0.984271729450197	0.0022954146574292	0.990499552968111	329	45347	266	225	152	104	60	26	9	9	4	2	2	0	43894	43935	44008	44056	44100	44134	1507	1507	1512	1514	1514	1516
J10_COPD	50_60	UKBB	R18_ABNORMAL_FINDI_EXAMI_BLOOD_WO_DIAGNOSIS	1.40182799170821	0.735464207471925	1.61768426762636	1.64769814261809	0.392181603827416	-10.5396795330107	0.449905274341719	0.502021980871759	0.41066187788124	0.501967516519897	1.00080242378446	431.454882515976	0.00183428480657957	0.142919827844113	8.17496117930741e-05	0.00102898423555187	0.695156368603456	0.980511029965531	780	46462	692	522	326	210	128	41	19	15	11	5	1	0	44859	45029	45225	45341	45423	45510	1672	1676	1680	1686	1690	1691
J10_COPD	50_60	UKBB	R18_ABNORMAL_INVOLU_MOVEM	2.00976688875629	1.61026207900552	-10.1934127242981	2.41736147759009	3.23088356187037	-10.1483696329469	1.00152132090476	1.00129139110649	454.479734829442	1.00133891194217	0.708997811451075	722.339036326519	0.0447801209744338	0.107794605441245	0.982105946280736	0.0157728694857794	5.18962043053785e-06	0.988790636152961	105	45468	83	64	43	28	20	11	3	3	3	3	2	0	43957	43976	43997	44012	44020	44029	1530	1530	1530	1530	1531	1533
J10_COPD	50_60	UKBB	R18_ABNORMAL_RESULTS_FUNCTION_STUDI	2.1443838144455	-11.5857602961466	1.75962934573297	1.86045591813839	1.56121013381639	1.81778397872304	0.450142028015258	331.687198913559	0.502191199982756	0.579282086358887	0.708478886739922	1.00100336562132	1.89986626656324e-06	0.972135735510926	0.00045849201100482	0.0013197140143295	0.0275518853238202	0.0693762160334048	495	45486	406	319	218	151	103	41	11	7	9	6	3	1	44033	44120	44221	44288	44336	44398	1531	1535	1533	1536	1539	1541
J10_COPD	50_60	UKBB	R18_ABNORMAL_WEIGHT_LOSS	1.79732242104635	1.08165215900367	2.00524387247187	1.85557335554789	2.0040905351108	1.53606495123518	0.449959194429206	0.502088161309293	0.380671702607537	0.502142154599678	0.501976222756911	1.00097549729712	6.48549940784094e-05	0.0312160857949771	1.38184051634486e-07	0.000219614479384058	6.54075542907594e-05	0.124889981903843	629	46661	506	404	289	194	125	55	17	13	12	9	5	1	45062	45164	45279	45374	45443	45513	1705	1709	1710	1713	1717	1721
J10_COPD	50_60	UKBB	R18_ANOREXIA	-10.1720176227446	1.75075000680254	2.61163963988212	2.29860929429365	2.60467765108124	-10.1011204077758	469.133547168662	1.00120469773139	0.708989576735459	1.00117605050684	1.00101580754525	864.938220346239	0.982701173331644	0.0803526758985718	0.000229955835021771	0.0216810742323438	0.00926725331492184	0.990682172860932	107	46958	82	53	48	30	17	9	5	5	4	2	1	0	45231	45260	45265	45283	45296	45304	1747	1747	1748	1750	1751	1752
J10_COPD	50_60	UKBB	R18_ASCITES	3.28497484799644	-11.1642147717483	-11.1249954332898	-11.1178984629381	-11.2255054519312	-11.2558712897447	0.580855790246792	711.552038469701	957.811296613559	1328.78603481949	1324.53830159982	2083.11024889653	1.55479041858179e-08	0.987481746021641	0.990732764851068	0.993324210370028	0.993237983184611	0.99568873408242	165	37514	149	59	32	20	15	6	3	0	0	0	0	0	36476	36566	36593	36605	36610	36619	1051	1054	1054	1054	1054	1054
J10_COPD	50_60	UKBB	R18_CARDIAC_MURMU_OTHER_CARDIAC_SOUNDS	-11.526609921667	1.66891576662311	-11.4938758578051	-11.4961808063585	-11.4747627068815	3.73097835937912	992.462691774787	1.0018174930503	953.7168680555	1095.22377735499	1268.97270084516	1.00262233904583	0.990733457876131	0.0957357188415026	0.990384395616181	0.991625038712118	0.992785178730298	0.000198262570366182	113	39192	96	85	54	37	22	8	1	1	1	1	1	1	38222	38233	38264	38281	38296	38310	986	986	986	986	986	986
J10_COPD	50_60	UKBB	R18_CONVU_NOT_ELSEW_CLASSIFIED	3.22502279741549	1.36615811692294	2.48278307506669	-11.2049235093186	3.00308241013417	-11.2069658993291	0.50485668511055	1.00205325641702	0.709950541919557	811.86546453961	0.709837088609624	1204.25561254456	1.68073054687208e-10	0.172769461571013	0.000470308147226739	0.988988382867861	2.33002211535924e-05	0.992574885343331	210	39293	172	119	81	57	34	19	7	3	3	2	2	0	38321	38374	38412	38436	38459	38474	1003	1007	1007	1008	1008	1010
J10_COPD	50_60	UKBB	R18_COUGH	3.34062778322621	2.47938638186754	2.84993729161236	2.31024052848379	1.61415958530089	-9.23483048677335	0.339523680546567	0.412319684543277	0.412267517005608	0.709600927007148	1.00152322264363	469.249340713394	7.63456633795428e-23	1.81826559394903e-09	4.75062643353319e-12	0.00113117246947531	0.107026236141754	0.98429863949401	321	39450	257	204	141	86	60	15	23	14	9	3	1	0	38450	38503	38566	38621	38647	38692	1041	1050	1055	1061	1063	1064
J10_COPD	50_60	UKBB	R18_DISTU_SKIN_SENSA	1.85526477674785	1.17802456746173	0.977141949215512	1.23381124910872	1.68264227040977	-10.4696286129814	0.580385427826644	0.579592004772001	0.708733252510286	0.70868647643024	0.578980188228084	375.394493735603	0.00139053697153543	0.0421023976239464	0.167982302070643	0.0816865234880951	0.00365827236553419	0.97775014725241	419	45983	315	290	236	186	125	58	9	7	6	5	3	0	44442	44467	44521	44571	44632	44699	1636	1638	1639	1640	1642	1645
J10_COPD	50_60	UKBB	R18_DIZZI_GIDDI	1.10747719359615	1.5115123032624	1.60498970376086	1.34052828979231	1.54839847004924	-10.5345966483918	0.709038416384283	0.449784634987673	0.502418721706941	0.708805436349615	0.708722504179445	433.172360094423	0.118301549517401	0.000777946195978399	0.00140060635297266	0.0585909781592765	0.0289054244368611	0.980597645848819	534	45587	436	360	272	179	108	47	12	10	8	4	2	0	44119	44195	44283	44376	44447	44508	1554	1556	1558	1562	1564	1566
J10_COPD	50_60	UKBB	R18_DYSPHAGIA	1.63472495216463	0.324232998068118	2.06333414491718	1.50283873468906	1.73142261080505	-10.5579255103989	0.503852971600271	0.70928702436039	0.357880656161542	0.579962917763681	0.579592402255269	470.600078860721	0.00117678348919297	0.647581032717529	8.14522337599228e-09	0.00956232867868034	0.00281443490662507	0.982100939812471	763	38113	639	556	394	259	152	48	16	13	13	6	3	0	37102	37185	37347	37482	37589	37693	1119	1122	1122	1129	1132	1135
J10_COPD	50_60	UKBB	R18_DYSPNOEA	2.0737118674379	1.27164181985592	1.29575374072944	0.555947505470254	0.574945581911317	1.4109491403441	0.286208915472954	0.330108374315891	0.40055351764156	0.7192805684362	0.719497784010438	0.720191967663318	4.31011530728098e-13	0.000117063753417877	0.00121681972170991	0.439568766053659	0.424236537270053	0.0500976535682993	638	26248	503	402	260	170	123	45	35	20	12	6	4	2	25495	25596	25738	25828	25875	25953	853	868	876	882	884	886
J10_COPD	50_60	UKBB	R18_ENLARGED_LYMPH_NODES	3.63127987294806	2.33829989049734	2.34552120778702	2.06473016256187	-10.6654943701507	-10.6790336493219	0.383392479374069	0.580482861566847	0.709432428632754	1.00189526811234	586.508485768605	1051.08132806683	2.76005107075432e-21	5.62060044157217e-05	0.000945725993629091	0.0393198007456749	0.985491489876369	0.991893596379993	222	39386	177	125	81	59	42	21	12	5	2	1	0	0	38396	38448	38492	38514	38531	38552	1023	1030	1033	1034	1035	1035
J10_COPD	50_60	UKBB	R18_FAECAL_INCONTINENCE	1.81420454128494	1.25124934242399	1.78435740803225	2.26163407920322	-10.4452612723149	-10.3291610529143	1.00208173003273	1.00170121740953	1.00155142276832	1.00174736828319	561.980584492255	1288.50111762321	0.0702282468352924	0.211619610242087	0.0748155609391901	0.0239650514575073	0.985170959443982	0.993603893898075	169	37481	143	118	70	46	31	9	4	3	2	1	0	0	36457	36482	36530	36554	36569	36591	1046	1047	1048	1049	1050	1050
J10_COPD	50_60	UKBB	R18_FEVER_OTHER_UNKNO_ORIGIN	2.06193393910786	2.23847341307272	1.63357274790676	1.25441755384497	-11.1662651494975	2.42413111325541	0.58124366775579	0.412733531318675	0.709822251955817	1.00181840464722	511.522757535733	1.00171128169666	0.000388976807774082	5.84328291243834e-08	0.0213700011761765	0.210518615689365	0.98258399476407	0.015520941221192	463	39582	375	310	196	138	97	38	12	9	4	2	1	1	38634	38699	38813	38871	38912	38971	1024	1027	1032	1034	1035	1035
J10_COPD	50_60	UKBB	R18_FLATU_RELATED_CONDI	-11.4905772054034	1.67698402201667	2.05496820595767	-11.4547572977407	-11.4428157013856	-11.4616333545439	714.141241013129	0.709668942573577	0.709794296701654	755.698091579169	780.638515218723	1270.69263744278	0.98716254146236	0.0181251669937595	0.00378965061659593	0.987906249699203	0.988304805799215	0.992803187789164	225	37444	183	166	121	82	50	20	4	4	2	0	0	0	36446	36463	36508	36547	36579	36609	1036	1036	1038	1040	1040	1040
J10_COPD	50_60	UKBB	R18_GENERAL_SYMPTOMS_SIGNS	1.90871440967519	1.26752968705455	1.53778579189787	1.20224169501114	1.0223937350107	1.0271823269086	0.200148764646178	0.210307601385024	0.219033521935067	0.305781399833134	0.336621982080986	0.502112350616	1.47764651685589e-21	1.67002645435086e-09	2.20635755799022e-12	8.43461748789316e-05	0.002387741347393	0.0407837211848768	3602	43070	2887	2368	1669	1183	833	378	77	52	38	22	13	4	42367	42886	43585	44071	44421	44876	1341	1366	1380	1396	1405	1414
J10_COPD	50_60	UKBB	R18_HAEMORRHAGE_RESPI_PASSA	3.20576363674927	2.47502867241083	2.80059550749113	1.53350833935335	-11.2843590687111	-11.3238691951062	0.413562893479412	0.451177234539759	0.451417964046363	1.00196877273794	609.127557344025	1225.9415226297	9.07599723605025e-15	4.11805786635597e-08	5.50469805537134e-10	0.125894214975025	0.985219678862907	0.99263014446065	253	39364	200	168	118	86	65	18	15	10	6	1	0	0	38373	38405	38455	38487	38508	38555	1029	1034	1038	1043	1044	1044
J10_COPD	50_60	UKBB	R18_HEADACHE1	1.66052232791576	1.4662836293039	1.89832021666638	1.77442916811805	1.55015116238276	1.07035890727126	0.504975942954705	0.412885657415957	0.382960981630301	0.451174523823268	0.502843043994935	1.00146872842797	0.00100787327231407	0.000383323350009601	7.16066839644743e-07	8.3923378254636e-05	0.00205081248051644	0.285164691129616	934	39751	717	631	494	381	269	117	18	16	15	9	5	1	38909	38995	39132	39245	39357	39509	1041	1043	1044	1050	1054	1058
J10_COPD	50_60	UKBB	R18_HEARTBURN	-11.4528924392862	1.02719585630766	1.26049409084076	-11.4314769936936	1.95492482953192	-11.4622943213682	708.833173281696	1.00197026475943	1.00176953383031	702.989359421264	1.00147767832975	1309.46768249129	0.987108830661542	0.305280155936801	0.208295014808679	0.987025981375398	0.0509334152087296	0.993015886530226	212	37468	178	163	125	86	48	13	3	3	2	1	1	0	36464	36479	36517	36556	36594	36629	1035	1035	1036	1037	1037	1038
J10_COPD	50_60	UKBB	R18_LOCALIZED_SWELL_MASS_LUMP_SKIN_SUBCU_TISSUE	1.6980646548073	1.87221694383836	-11.4948293898765	-11.4934046196776	-11.4967230195934	-11.5536985716365	1.00144419488502	0.708736164789957	716.827993628102	773.690461256351	732.271106557782	1013.41483287296	0.0899586531580802	0.00825087450701609	0.987205921184695	0.988147620683155	0.987473654388277	0.990903707232559	156	45850	123	99	71	52	39	22	3	2	0	0	0	0	44256	44280	44308	44327	44340	44357	1624	1625	1627	1627	1627	1627
J10_COPD	50_60	UKBB	R18_MALAI_FATIG	1.2855144789469	1.51100402621671	1.1763471344568	2.69237163437892	-11.1701705541821	2.15297182730137	1.00215251365916	0.709791323840188	1.00203193710552	0.58118338282773	558.484686379583	1.00116507228804	0.199578507736374	0.0332707810812308	0.240410359598674	3.61157373447498e-06	0.984042691479502	0.0315183426931654	347	39554	281	208	151	100	76	34	7	6	4	4	1	1	38572	38645	38702	38753	38777	38819	1041	1042	1044	1044	1047	1047
J10_COPD	50_60	UKBB	R18_MOUTH_BREAT	1.34597633847953	-13.0911489192325	-13.1021722559011	1.01062918735159	-13.158969025587	-13.0652085796893	1.14783894445974	983.800033324898	1080.86371905315	1.17876231379746	1204.24222473344	1650.4227014697	0.240949121821239	0.989383089035973	0.990328322844417	0.391243366511635	0.991281546961862	0.993683788206922	137	26059	96	87	74	64	46	24	1	0	0	1	0	0	25245	25254	25267	25277	25295	25317	854	855	855	854	855	855
J10_COPD	50_60	UKBB	R18_NAUSEA_VOMITI	2.19052816948995	1.9184558345572	1.86862461359965	1.73862822781575	1.9176972606356	0.86258277850074	0.322193765588224	0.283064884437828	0.338116685494932	0.412047781696781	0.381563482439243	1.00139257006311	1.0550051844028e-11	1.22322237695997e-11	3.26557048831717e-08	2.44864192483465e-05	5.01095067177653e-07	0.389027002630711	1193	38509	933	751	564	421	287	138	34	25	20	12	8	1	37593	37775	37962	38105	38239	38388	1142	1151	1156	1164	1168	1175
J10_COPD	50_60	UKBB	R18_OEDEMA_NOT_ELSEW_CLASSIFIED	2.56363448083374	3.0369502115939	2.05418906235877	-10.1774417148344	-10.1451029757713	-10.1402132242185	0.709977626806304	0.450670912523385	1.0016061502576	671.653166559943	735.271187621146	1087.47651070624	0.000305175637943217	1.59775490426336e-11	0.0402771715459212	0.987910258932318	0.988991321385257	0.992560204976551	182	39455	157	101	55	26	18	9	8	6	1	0	0	0	38430	38486	38532	38561	38569	38578	1042	1044	1049	1050	1050	1050
J10_COPD	50_60	UKBB	R18_OTHER_ABNORMAL_FINDI_BLOOD_CHEMIS	1.44547147438484	0.700065588784864	1.49120977148426	1.61834582710473	-11.55726699398	-11.5649651155974	0.502477641666455	0.579142842297978	0.50206482862224	0.579144055782896	457.391217857025	850.561086719225	0.00401872543061758	0.22674120378196	0.00297650663455716	0.00520000963351399	0.979841362523006	0.989151604815084	578	46101	514	394	248	163	94	28	14	10	7	3	0	0	44514	44634	44780	44865	44934	45000	1637	1641	1644	1648	1651	1651
J10_COPD	50_60	UKBB	R18_OTHER_SYMPTOMS_SIGNS_INVOLVI_COGNITIVE_FUNCTIONS_AWARE	2.15987354129477	0.698337610571183	-11.1742287212666	1.63225535279139	2.46933639979855	-11.2521830256819	0.579520380258973	1.00104771342336	485.626484518293	1.0010903114904	0.708529461440025	1104.66846859727	0.000193771020941101	0.485423178717408	0.981642356477124	0.103000590533529	0.000491848392396707	0.991872866730747	265	45514	231	152	94	57	36	15	6	3	2	3	2	0	43959	44038	44096	44133	44154	44175	1583	1586	1587	1586	1587	1589
J10_COPD	50_60	UKBB	R18_OTHER_SYMPTOMS_SIGNS_INVOLVI_DIGES_SYSTEM_ABDOMEN	1.47622494618915	0.870361343753571	0.45360414472796	1.2415441057738	1.20766029636111	1.83640893398247	0.358730107331839	0.357926649329529	0.502997285615103	0.411811830658039	0.45006284103727	0.579691974618371	3.86942929946917e-05	0.0150291792908763	0.36716186011476	0.00257120355664306	0.00728963305436426	0.00153541839982089	1789	39035	1455	1277	985	674	419	165	27	20	16	13	8	3	38210	38388	38680	38991	39246	39500	1132	1139	1143	1146	1151	1156
J10_COPD	50_60	UKBB	R18_OTHER_SYMPTOMS_SIGNS_INVOLVI_NERVOUS_MUSCULOS_SYSTEMS	1.50711304502431	1.73850884881052	2.59709571877724	-11.1638425259257	1.74240278369301	-11.1523197094402	0.708910419325912	0.50207706970099	0.410750063444169	542.138916034816	1.00102850613423	1014.36712570658	0.0335068428234362	0.000534916604532198	2.56844552192588e-10	0.983570948610391	0.0817515157709558	0.991227944768097	325	46155	281	209	135	74	43	18	10	11	7	1	1	0	44563	44635	44709	44770	44801	44826	1626	1625	1629	1635	1635	1636
J10_COPD	50_60	UKBB	R18_OTHER_SYMPTOMS_SIGNS_INVOLVI_URINARY_SYSTEM	1.5586123469816	0.934461789119998	1.61574916818683	1.48200381266838	1.34403589574759	-10.5561521086856	0.709482323344686	0.708911685591026	0.579504494140026	0.708871084456589	0.708635608915138	441.116910781693	0.0280325599854766	0.187448788798438	0.00530089445071941	0.0365591363100959	0.0578737427788885	0.980908038755515	353	42901	268	245	190	140	114	52	9	7	5	2	2	0	41551	41574	41629	41679	41705	41767	1426	1428	1430	1433	1433	1435
J10_COPD	50_60	UKBB	R18_PAIN_ASSOCIATED_W_MICTU	-12.0450559202418	1.52861156924609	-12.0560879116282	-12.0344062843792	-12.0559191158159	-12.0616761856787	1199.24471475606	1.0015250964112	928.050612493745	1134.75217885382	998.597446107777	1712.80126268901	0.991986287325279	0.126939191601549	0.989635160275713	0.99153834012433	0.990367491827454	0.994381282946282	107	42714	82	71	66	45	39	16	1	1	0	0	0	0	41320	41331	41336	41357	41363	41386	1418	1418	1419	1419	1419	1419
J10_COPD	50_60	UKBB	R18_PAIN_NOT_ELSEW_CLASSIFIED	2.7365902097988	2.19329882878426	3.01152593779655	2.84953062871461	-11.1556602312664	-11.1723867933434	0.710475041803996	0.709693490715953	0.580776987744719	0.711022669114019	746.631683102401	1148.39394984921	0.000117264605474781	0.00199828247009909	2.15621547160292e-07	6.13256823472199e-05	0.988078997853481	0.992237738353114	177	39213	131	103	70	58	44	24	9	7	5	2	0	0	38255	38283	38316	38328	38342	38362	995	997	999	1002	1004	1004
J10_COPD	50_60	UKBB	R18_PAIN_THROAT_CHEST	1.86052035828343	1.47807801611641	1.74499431616717	1.4317951774016	1.23919435359311	1.67911740420514	0.250269154345678	0.225290440114547	0.22503548587608	0.306497524094786	0.337277214584933	0.411243886752213	1.05300003216922e-13	5.35318201402818e-11	8.88269771111741e-15	2.99046135071992e-06	0.000238677773890308	4.44540141498493e-05	2641	40932	2054	1851	1410	1024	718	323	63	51	41	23	15	6	40319	40522	40963	41349	41655	42050	1137	1149	1159	1177	1185	1194
J10_COPD	50_60	UKBB	R18_POLYURIA	2.0026019314619	0.663235009873331	1.66411737160026	-11.5188242113587	-11.514250130622	-11.4935657177119	0.709154503402485	1.00118373018014	0.708811485423042	601.898315557924	608.122703142291	979.630967505017	0.00474388998922078	0.507682326196833	0.0188868210609988	0.984731422592885	0.984893684341896	0.990638997181812	227	42808	171	155	119	95	67	35	5	3	2	0	0	0	41440	41456	41492	41516	41544	41576	1419	1421	1422	1424	1424	1424
J10_COPD	50_60	UKBB	R18_RASH_OTHER_NONSPECIFIC_SKIN_ERUPT	2.42909690754664	0.827821558051445	-11.1653175596333	1.61728383288608	-11.1490169641636	-11.1376776900758	0.579651243833589	1.00110675633605	481.141785994884	1.00109271154161	628.213799018836	1049.92073710608	2.78195749344637e-05	0.408290130273051	0.981486049949814	0.106198449302117	0.985840550501155	0.991536109260457	206	45901	178	137	97	66	38	12	5	2	1	1	0	0	44294	44335	44375	44406	44434	44460	1630	1633	1634	1634	1635	1635
J10_COPD	50_60	UKBB	R18_RETEN_URINE	1.45403890450148	1.52417145621212	1.67309510031606	1.78357863096931	-11.550949008711	-11.548156943208	0.579689397583304	0.449689888328786	0.579341819431378	0.708793976742747	576.284858024207	914.473393637149	0.0121311259491646	0.000700499851569373	0.00387793652685585	0.0118575033023562	0.984008417592958	0.989924418465329	469	43588	404	302	171	111	67	34	10	9	5	2	0	0	42169	42271	42402	42462	42506	42539	1474	1475	1479	1482	1484	1484
J10_COPD	50_60	UKBB	R18_SPEECH_DISTU_NOT_ELSEW_CLASSIFIED	2.25179808733591	1.72927371149674	-11.6099556974453	-11.6024910941446	3.60362914979684	-11.6107451119212	0.708996680232345	0.708667949928629	647.422301948773	812.015480802504	0.502242519342927	1594.41723592203	0.00149303070157842	0.0146801544243323	0.985692633826881	0.98859980660846	7.22660793764526e-13	0.99418975649626	159	46766	133	104	75	48	25	11	6	4	4	4	4	0	45061	45090	45119	45146	45169	45183	1725	1727	1727	1727	1727	1731
J10_COPD	50_60	UKBB	R18_SYMPTOMS_SIGNS_ABNORMAL_CLINI_LABOR_FINDI_NOT_ELSEW_CLASSIFIED	1.75583422778348	0.862155124054733	1.24122954738571	0.921655434543213	0.869495108797883	0.647924608525984	0.158569225939872	0.178415706562884	0.170348695675088	0.227234960709149	0.231510053519681	0.382415311755382	1.69658774625935e-28	1.34976433981305e-06	3.18335637258697e-13	4.99292524627244e-05	0.000172819493283847	0.0902091121353598	10147	34164	7963	6991	5382	3960	2816	1325	143	100	78	44	26	7	35459	36431	38040	39462	40606	42097	746	789	811	845	863	882
J10_COPD	50_60	UKBB	R18_SYMPTOMS_SIGNS_CONCERNI_FOOD_FLUID_INTAKE	1.93420847000322	0.944872181482014	2.39192909105025	2.21792568837333	2.54047823986176	1.63170234595105	0.451518084661275	0.580225200949009	0.338157893805781	0.450983410368383	0.412025390811423	1.0016065814386	1.8373668257874e-05	0.103427876888362	1.5117306736053e-12	8.74435313290374e-07	7.01146770912684e-10	0.103295007532469	752	40060	598	472	338	227	147	68	21	17	17	12	7	1	39074	39200	39334	39445	39525	39604	1119	1123	1123	1128	1133	1139
J10_COPD	50_60	UKBB	R18_SYMPTOMS_SIGNS_INVOLVI_CIRCULATO_RESPI_SYSTEMS	1.91156063932869	1.28353824842798	1.67057744877359	1.00067963908109	0.943424083671422	1.64281536918451	0.185394957224245	0.189558847826665	0.181293172721226	0.293123487258969	0.305283079728842	0.336527419603112	6.30091428506552e-25	1.2773078311927e-11	3.1190529989319e-20	0.000640518118040332	0.00199937255775791	1.05191879925992e-06	4209	42754	3311	2872	2140	1555	1081	480	100	73	59	29	20	9	42279	42718	43450	44035	44509	45110	1273	1300	1314	1344	1353	1364
J10_COPD	50_60	UKBB	R18_SYMPTOMS_SIGNS_INVOLVI_COGNITION_PERCEP_EMOTIONAL_STATE_BEHVI	1.49751288017785	1.15013651794717	1.52006939650239	1.79295336222622	1.79686850085848	-10.5558990385358	0.411212700610298	0.380677075137635	0.380685252806427	0.410767013254146	0.449336784779123	338.518016346233	0.000270844642970837	0.00251698686340291	6.524749835976e-05	1.27185988077069e-05	6.36282066116686e-05	0.975123852412666	1021	46377	850	665	471	305	188	74	26	20	16	11	5	0	44859	45044	45238	45404	45521	45635	1663	1669	1673	1678	1684	1689
J10_COPD	50_60	UKBB	R18_SYMPTOMS_SIGNS_INVOLVI_DIGES_SYSTEM_ABDOMEN	1.49907140741831	0.824165542153442	0.835412092176504	1.35343462198251	1.00796855484951	0.542735198394532	0.207378461427742	0.214510771637892	0.241005284276613	0.218891035021523	0.262408169111357	0.502148124686705	4.87730651257884e-13	0.000122000699877195	0.000527548131829482	6.28376502740026e-10	0.000122422337869252	0.279774122496634	5127	41938	3992	3473	2724	2005	1383	652	80	60	52	38	19	4	41658	42177	42926	43645	44267	44998	1335	1355	1363	1377	1396	1411
J10_COPD	50_60	UKBB	R18_SYMPTOMS_SIGNS_INVOLVI_EMOTIONAL_STATE	2.9826017139345	0.974877359796129	2.42983751455823	2.746527722118	3.36936314394451	-8.19830596612426	0.503061969559728	1.00120639526706	0.579191101426599	0.708775045391028	0.708907938841681	384.028318213099	3.04979582216673e-09	0.330204181536424	2.72599753810779e-05	0.000106609613693187	2.00527093611419e-06	0.982967909869844	165	45161	135	115	76	39	19	7	11	7	7	4	2	0	43638	43658	43697	43734	43754	43766	1542	1546	1546	1549	1551	1553
J10_COPD	50_60	UKBB	R18_SYMPTOMS_SIGNS_INVOLVI_NERVOUS_MUSCULOS_SYSTEMS	1.56809175734033	1.3238688233318	2.01875172594316	1.44890809945684	1.65362969142195	-10.4754312383894	0.50241491516212	0.449415295492537	0.410744914366636	0.70862505303725	0.708504190638722	446.613549538905	0.00180171278659952	0.00322164065102456	8.88481602935423e-07	0.0408868863675519	0.0195971327827475	0.981287136158886	621	46696	526	387	245	152	93	42	14	13	10	4	2	0	45088	45227	45369	45462	45521	45572	1689	1690	1693	1699	1701	1703
J10_COPD	50_60	UKBB	R18_SYMPTOMS_SIGNS_INVOLVI_SKIN_SUBCU_TISSUE	1.96892966823623	1.2449520090287	0.424566544461064	1.12759647119708	1.19910819266875	-11.4963027471242	0.381682880799869	0.411075338464887	0.708638000812934	0.579200956676865	0.578913879193584	486.588031142221	2.48871589260615e-07	0.0024575060517976	0.549085953853476	0.0515570503483585	0.0383301442078089	0.981150647824336	802	46389	637	535	416	311	200	91	17	11	7	6	3	0	44865	44967	45086	45191	45302	45411	1672	1678	1682	1683	1686	1689
J10_COPD	50_60	UKBB	R18_SYMPTOMS_SIGNS_INVOLVI_SPEECH_VOICE	1.94577522788353	1.77956514863031	-11.1814955026355	-11.1746969444171	3.02851329865394	-11.1963040299914	0.709097597613545	0.579215905871353	436.588557451038	541.424371561095	0.501885125197427	999.970650024802	0.00606925602675824	0.00212366833561771	0.979567564794261	0.983533276948889	1.59677084444547e-09	0.991066566331301	213	46818	179	149	106	70	39	17	7	5	4	4	4	0	45111	45141	45184	45220	45251	45273	1734	1736	1737	1737	1737	1741
J10_COPD	50_60	UKBB	R18_SYMPTOMS_SIGNS_INVOLVI_URINARY_SYSTEM	0.844918125322301	1.03733491450197	1.11089987961254	1.07768136904857	0.673139064523631	0.570822262322007	0.411371529327582	0.281091386366933	0.319618941721185	0.380808654298654	0.449246406698738	0.708288150632643	0.0399848674537774	0.000223916533221805	0.000509519986923553	0.00465507254180587	0.134036148595132	0.42029005638772	1931	44712	1531	1310	973	726	526	253	34	31	21	11	6	2	43525	43746	44083	44330	44530	44803	1553	1556	1566	1576	1581	1585
J10_COPD	50_60	UKBB	R18_SYNCO_COLLAP	2.34881936310059	1.6361196339115	0.839935279858071	0.524929132593995	1.67751541348156	-11.2061550035557	0.38351508389369	0.412475248245057	0.709507324958828	1.00173509465539	0.580039279437425	551.617495754208	9.0996775453624e-10	7.29086681791771e-05	0.236480797526565	0.600264692985494	0.00382710116030349	0.983792024075456	766	39910	618	518	383	274	180	78	16	9	6	4	3	0	39001	39101	39236	39345	39439	39541	1041	1048	1051	1053	1054	1057
J10_COPD	50_60	UKBB	R18_UNKNO_UNSPE_CAUSES_MORBIDI	2.39885944725274	1.49061903168867	2.25282273700308	1.18902539788868	1.20660864834678	-11.1684228452105	0.413995610876604	0.503916284985089	0.451517665922484	1.00178424648195	1.00152841579719	592.190073476593	6.85626272557396e-09	0.00309573038338332	6.05528887620684e-07	0.235264044728465	0.228293161212758	0.984953169040111	637	39990	551	427	249	139	97	48	15	9	6	2	1	0	38992	39116	39294	39404	39446	39495	1069	1075	1078	1082	1083	1084
J10_COPD	50_60	UKBB	R18_UNSPE_HAEMATU	1.16909417214141	0.966842463260099	0.850845638634077	0.846264734170333	-0.321851797553446	1.1086376942153	0.502779587915821	0.411036472019865	0.502345834740252	0.579371296252513	1.0009830938454	0.708359792417493	0.0200579653147769	0.0186624353519074	0.0903137899951513	0.144108649880634	0.747804464328694	0.11756483083069	997	43381	778	685	528	412	296	147	17	14	9	5	2	2	42142	42235	42392	42508	42624	42773	1441	1444	1449	1453	1456	1456
J10_COPD	50_60	UKBB	R18_UNSPE_URINARY_INCONTINENCE	1.43971255305422	2.02508363901505	2.42724879686425	-10.1387186331084	1.62990452833064	2.43374943754893	1.00150204979346	0.579481221417764	0.579524384081709	368.705605176361	1.00097802032539	1.00112099279182	0.150560846120728	0.000474685052788911	2.80994544366486e-05	0.978062422740156	0.103458744998014	0.0150562056989	195	42939	156	124	91	63	45	17	7	7	4	1	1	1	41514	41546	41579	41607	41625	41653	1457	1457	1460	1463	1463	1463
J10_COPD	50_60	UKBB	RA_CO_MORB	2.07960067500089	1.29715841834655	1.82683884596749	1.5897416366779	1.35829036059634	2.38815612665264	0.242705402051081	0.277402313843332	0.260808480522422	0.361088863475103	0.452755440781375	0.505081412166501	1.04918838621893e-17	2.92395126501436e-06	2.47829758353726e-12	1.06945137889122e-05	0.00269932549837515	2.26452335594076e-06	2158	23842	1881	1464	987	627	366	111	54	39	30	17	9	4	23513	23930	24407	24767	25028	25283	552	567	576	589	597	602
J10_COPD	50_60	UKBB	RHEUMA_COMORB	1.53721629974401	0.735298784796515	1.05455878237226	0.793198429163207	0.767273762121481	1.47207557816144	0.2117340047145	0.230812888252488	0.226001200611712	0.298231801333589	0.309811822668302	0.340697082497693	3.86719821934613e-13	0.00144408217805826	3.06874034806514e-06	0.00782170481470866	0.0132647895884709	1.554818589997e-05	6996	26444	5580	4910	3832	2731	1882	809	80	60	45	29	18	9	27247	27917	28995	30096	30945	32018	533	553	568	584	595	604
J10_COPD	50_60	UKBB	RHEUMA_ENDPOINTS	1.11362080775319	0.862800309022617	1.02423680356777	0.415992716199427	0.888594648959149	-0.286107227296357	0.255567432056222	0.218640742611073	0.234480418353309	0.381069027201449	0.319435021975084	1.00100576928009	1.31590071472986e-05	7.94009783133717e-05	1.25325041571857e-05	0.274988455520786	0.00540633978389432	0.775016174003815	4133	42446	3428	2965	2222	1521	962	376	61	49	31	17	11	1	41769	42232	42975	43676	44235	44821	1321	1333	1351	1365	1371	1381
J10_COPD	50_60	UKBB	RHEUMA_NOS	0.874174773576803	2.10026520800735	1.29943083275853	1.10924591934082	-10.4591534493596	-10.4654387779084	1.00117900519718	0.410641980931617	0.708527068072301	1.00099457284143	379.402739343929	620.856255140457	0.382583868516476	3.14423803159413e-07	0.0666556304280846	0.26779972196782	0.978007169412826	0.986551127524152	309	46721	253	214	160	102	59	25	9	8	3	1	0	0	45062	45101	45155	45213	45256	45290	1706	1707	1712	1714	1715	1715
J10_COPD	50_60	UKBB	RHEUMA_OTHER_WIDE	0.787493996608214	2.03407320023516	1.92053773424977	1.01059170189219	-11.4572210428515	-11.4772336039085	1.0011947835589	0.410656942725362	0.501993341787679	1.00099838476376	583.133252369451	967.877478311989	0.431542858867155	7.29962633566361e-07	0.00013033585096053	0.312694758798739	0.984324420494483	0.990538789166822	336	46694	274	230	172	113	68	29	10	9	5	1	0	0	45042	45086	45144	45203	45248	45287	1704	1705	1709	1713	1714	1714
J10_COPD	50_60	UKBB	RHEU_ARTHRITIS_OTH	1.99582078428847	2.03805141123373	1.16920446957364	-12.5438040781526	0.422041240522208	-12.5419002915779	0.320945482417068	0.241077077399015	0.4500124094749	568.584892114201	1.00119875955656	1148.26001524549	5.01717716660049e-10	2.81631444666151e-17	0.00937246728584973	0.982398941764463	0.673363787248214	0.991285258128342	1075	39454	932	784	529	319	173	66	33	24	6	1	1	0	38354	38502	38757	38967	39113	39220	1210	1219	1237	1242	1242	1243
J10_COPD	50_60	UKBB	SLEEP	1.59068542165465	1.26090666057462	1.55909012800133	2.00805130118071	-0.243692410503146	0.566139049736795	0.411365449410609	0.356481535240387	0.356617863433581	0.336782738820657	1.00097540170634	1.00088852750473	0.000110253561438787	0.000404564413384601	1.23181823440401e-05	2.48478911092453e-09	0.807652984561942	0.571640933087977	952	45456	723	636	507	366	268	137	28	22	18	11	2	1	44042	44129	44258	44399	44497	44628	1615	1621	1625	1632	1641	1642
J10_COPD	50_60	UKBB	SLE_COMORB	1.58112285761508	1.41321284327796	1.87440405041242	1.69613942302471	1.4524603950468	2.47220063195799	0.326947873512127	0.278418611467131	0.26970644543854	0.361898519139799	0.453364237639617	0.505600688447939	1.32471928739229e-06	3.85754901297177e-07	3.65821780884239e-12	2.7753447388612e-06	0.00135655699507637	1.01025344006533e-06	2032	23589	1770	1407	964	612	362	110	44	38	29	17	9	4	23304	23667	24110	24462	24712	24964	503	509	518	530	538	543
J10_COPD	50_60	UKBB	SMOKING	2.45591278459503	2.23291841395433	2.33337069026299	2.30448748297952	2.33698346159323	1.93764549419654	0.220341180199278	0.189039340365874	0.196201735784026	0.222623966902409	0.225945075107268	0.453621314277374	7.49363911648909e-29	3.38718344030249e-32	1.29144260709107e-32	4.12067086475768e-25	4.49521211538626e-25	1.94158591540998e-05	2404	23073	1752	1545	1282	989	697	312	105	92	76	48	26	5	23196	23403	23666	23959	24251	24636	424	437	453	481	503	524
J10_COPD	50_60	UKBB	SMOKING_DEPEND	2.54994721139661	2.2901064994314	2.18867813577402	2.35325221689471	2.3312185668569	1.92035571086467	0.189388914850541	0.164939837873353	0.18762325918232	0.201323829373657	0.223291152704861	0.710772287716844	2.54473218275752e-41	7.86517927777006e-44	1.91767753181495e-31	1.4527178998205e-31	1.62358678128436e-25	0.00689678170645445	2332	23296	1730	1528	1256	930	613	194	134	108	79	50	24	2	23259	23461	23733	24059	24376	24795	505	531	560	589	615	637
J10_COPD	50_60	UKBB	SPONDYLOARTHRITIS	-11.4896528466172	1.78694067887686	1.85243537336377	-11.4640488137348	1.53154393678926	-11.4369084157803	576.247654598186	0.57924828075403	0.708822801430003	655.655646793524	1.00100895420484	1197.59500106396	0.984092240279968	0.00203599734284059	0.00896471041851071	0.986049808998469	0.126016670359176	0.992380400773046	230	43608	190	157	109	79	52	18	6	6	3	1	1	0	42160	42193	42241	42271	42298	42332	1482	1482	1485	1487	1487	1488
J10_COPD	50_60	UKBB	SPONDYLOPATHY_FG	-11.5759538727423	2.25854337519966	2.32234534360896	-11.5573605395711	2.13163013526009	-11.6169601554991	752.420940751	0.580025414312892	0.709439654082117	874.369369134629	1.00135354633274	2247.29367804602	0.987725075129227	9.86576645890089e-05	0.00106227232578317	0.989453918044524	0.0332750510629039	0.995875504852086	167	37960	142	115	80	57	31	7	6	6	3	1	1	0	36872	36899	36934	36957	36983	37007	1107	1107	1110	1112	1112	1113
J10_COPD	50_60	UKBB	SPONDYLOPATH_COMORB	1.75047390050696	1.29995384497845	1.61140229797436	1.65991181722141	1.57031352646379	1.40154527308394	0.300385570705615	0.288119295157662	0.287932732973009	0.342077117144539	0.385017917364354	0.710835229799988	5.62896761790754e-09	6.42616825244502e-06	2.18780322602857e-08	1.2194605550848e-06	4.5318115142728e-05	0.048645237494433	2161	23311	1809	1484	1101	740	471	173	47	37	28	18	9	2	23130	23455	23838	24199	24468	24766	486	496	505	515	524	531
J10_COPD	50_60	UKBB	ST19_COMPLICATIO_CARDIAC_VASCULAR_PROSTHET_DEVICES_IMPLANTS_GRAFTS	2.13158512458084	1.67108685384344	2.54956168269515	-11.1792943088462	-11.167872286051	-11.2317218625402	0.709463164898981	0.708884816253212	0.579558003956905	673.418894088906	773.824014330656	1238.2153315458	0.00266014004817575	0.0184060832499946	1.08676480593058e-05	0.986755084050587	0.988485284259456	0.99276257178925	190	43484	164	122	77	50	30	13	6	4	3	0	0	0	42105	42147	42192	42219	42239	42256	1399	1401	1402	1405	1405	1405
J10_COPD	50_60	UKBB	ST19_COMPLICATIO_GENITO_PROSTHET_DEVICES_IMPLANTS_GRAFTS	2.63183525397308	-11.1751280886388	3.32295492816088	-11.1177522408305	-11.0887092611243	-11.0616501495248	0.709300880706219	523.714523911332	0.502658415277839	807.787049050137	817.752715775548	1184.40711367427	0.000206879864450797	0.982975867257945	3.82347914682618e-11	0.989018884586664	0.989181034047219	0.99254834637076	134	43429	106	84	51	41	27	14	6	4	4	0	0	0	42057	42079	42112	42122	42136	42149	1394	1396	1396	1400	1400	1400
J10_COPD	50_60	UKBB	ST19_COMPLICATIO_INTERNAL_ORTHOPA_PROSTHET_DEVICES_IMPLANTS_GRAFTS	1.54070230603824	0.905552299614766	0.624179349405388	-11.5681672078754	2.27613748116475	-11.6107097320191	0.709192808139762	0.708706602646697	1.00116288469834	531.126576425896	0.579592548696865	979.287286515162	0.0298199956843203	0.201336375882432	0.532985995860199	0.982623102094999	8.59641684324892e-05	0.990540274417189	351	43640	289	256	173	127	75	38	7	5	3	2	3	0	42304	42337	42420	42466	42518	42555	1391	1393	1395	1396	1395	1398
J10_COPD	50_60	UKBB	ST19_COMPLICATIO_OTHER_INTERNAL_PROSTHET_DEVICES_IMPLANTS_GRAFTS	1.35401484568222	1.94945173797391	-12.1469539398434	2.96269960766472	-12.0830059117305	-12.0631269450549	1.00178935370588	0.579709029206247	764.829347790794	0.502854539871983	895.376880953183	1560.06554468829	0.176504474852906	0.000771532445329588	0.987328598707059	3.82097683123506e-09	0.989232968307014	0.993830459967585	239	43477	196	157	117	77	61	22	8	7	4	4	0	0	42129	42168	42208	42248	42264	42303	1383	1384	1387	1387	1391	1391
J10_COPD	50_60	UKBB	ST19_COMPLICATIO_PROCED_NOT_ELSEW_CLASSIFIED	1.78922929634415	0.832314296994821	1.40070673654382	0.637476102056637	1.36222199804867	-11.4532893925045	0.381823942593053	0.449674916185672	0.411113195981005	0.708785790312014	0.502158395094294	473.129242861634	2.78588062361077e-06	0.0641804227114066	0.000656553311154609	0.368444024683395	0.00667307102069074	0.980687073418225	997	44236	782	680	492	375	254	120	20	13	10	6	4	0	42961	43063	43251	43368	43489	43623	1470	1477	1480	1484	1486	1490
J10_COPD	50_60	UKBB	ST19_COMPLICATIO_SURGI_MEDICAL_CARE_NOT_ELSEW_CLASSIFIED	1.91466949089485	0.917789879109507	1.49588862041757	0.748864811573251	1.22417838526084	-11.4717961819805	0.263418804703277	0.319498992506456	0.292408076104431	0.5022338856031	0.410758570419449	363.133647149644	3.63399963793768e-13	0.00407121015728141	3.12485384657889e-07	0.135943676066794	0.00287978531182439	0.974798130431417	1773	45146	1419	1212	852	631	417	198	41	26	19	9	6	0	43925	44132	44492	44713	44927	45146	1534	1549	1556	1566	1569	1575
J10_COPD	50_60	UKBB	ST19_FRACT_FEMUR	1.50028789131613	-11.1598091286045	1.45402763077703	-11.2038806575925	2.51887778293533	-11.1800176802735	1.00111100353165	466.632604639472	1.00101422038651	683.072446105432	1.00090289700375	2095.49955220223	0.133971484323446	0.980919913048251	0.14634750897846	0.986913536573656	0.0118491403684265	0.995743105185663	139	46705	124	92	63	44	17	4	2	1	2	1	1	0	44985	45017	45046	45065	45092	45105	1733	1734	1733	1734	1734	1735
J10_COPD	50_60	UKBB	ST19_FRACT_FOREA	0.290767563971247	-12.9582342118874	-12.9631229527938	-12.973389266466	0.520024277829745	-12.9709815648058	1.00119758248196	563.55695704806	675.196103993661	808.803362635816	1.00090873178803	1333.75446896999	0.771495126725377	0.981655334233436	0.984682316408262	0.987202299576547	0.603375760163635	0.99224056373647	547	46338	465	402	275	197	127	53	2	1	1	1	1	0	44703	44766	44893	44971	45041	45115	1715	1716	1716	1716	1716	1717
J10_COPD	50_60	UKBB	ST19_FRACT_LOWER_LEG_INCLU_ANKLE	-12.977540778331	0.71474192925477	0.309626506826587	-13.0029028474898	-12.995689695237	-13.0129413746715	881.855150224248	0.708752789218135	1.00122310020729	861.602773793145	875.108267008779	1305.32739875058	0.988258609486977	0.313238358560075	0.75713268167474	0.987959159442593	0.988151547131934	0.992045939550011	452	46047	354	306	241	191	128	61	3	3	1	0	0	0	44467	44515	44580	44630	44693	44760	1675	1675	1677	1678	1678	1678
J10_COPD	50_60	UKBB	ST19_FRACT_LUMBAR_SPINE_PELVIS	2.45889002566313	-12.1989674313957	-12.1964172123627	-12.1825485149725	-12.1788448908232	-12.1911668575371	0.709152850905575	834.365845592334	955.908907662203	1151.50390218818	1285.14350295025	1738.54593278587	0.000525592498457162	0.988334828108065	0.989820087573507	0.991558790183216	0.992438846837138	0.994405057747566	130	46668	111	89	65	42	25	13	2	0	0	0	0	0	44962	44984	45008	45031	45048	45060	1723	1725	1725	1725	1725	1725
J10_COPD	50_60	UKBB	ST19_FRACT_RIBS_STERNUM_THORACIC_SPINE	1.26962237566328	1.40350483910171	-11.5796395068857	2.0638862137154	-11.5810628820081	-11.5225868769546	1.00138008602141	0.708658656883172	548.086440350755	0.708667958072913	729.235397995779	1415.07354401656	0.204843449560094	0.0476463644494938	0.983144030573582	0.00358725165837411	0.987329245269757	0.993503099105665	213	46728	174	142	103	71	45	18	5	4	2	2	0	0	45042	45074	45113	45145	45171	45198	1720	1721	1723	1723	1725	1725
J10_COPD	50_60	UKBB	ST19_FRACT_SHOUL_UPPER_ARM	0.990407113960468	1.7552383083597	0.563762654174265	1.61574696975329	-11.5524392181239	-11.5631129855123	1.00139475467517	0.502179559885604	1.00102233348644	0.708446426928726	580.043909784047	1048.01005092374	0.32264960732529	0.000473634866910384	0.57330762953097	0.0225667732271827	0.984109989963494	0.991196799943448	272	46613	228	203	160	105	59	22	7	6	3	2	0	0	44919	44944	44987	45042	45088	45125	1731	1732	1735	1736	1738	1738
J10_COPD	50_60	UKBB	ST19_FRACT_SKULL_FACIAL_BONES	1.54295364728251	-12.0559967473498	-12.0583797873082	1.19071518239465	-12.0354850362815	-12.0112332236239	1.00165089269161	641.563737680108	692.249733072307	1.00102864519138	848.964929462524	1111.8293318179	0.123460300523296	0.985007370270877	0.986102257508851	0.234246267632022	0.988689042731431	0.991380519598016	197	45533	152	135	115	88	54	27	2	1	1	1	0	0	43950	43967	43987	44014	44048	44075	1626	1627	1627	1627	1628	1628
J10_COPD	50_60	UKBB	ST19_FRACT_WRIST_HAND_LEVEL	-12.0533206902942	-12.0530823559186	0.48132227957377	-12.0877428398252	0.853440802796962	-12.0717424485351	692.318705203328	494.168779422665	1.00119239771664	605.385885308446	1.00106441079172	989.325343253662	0.986109471561239	0.980541031159209	0.630694875831989	0.984069693720839	0.393918133163343	0.990264458521865	288	45989	219	204	177	132	94	41	1	1	1	1	1	0	44361	44376	44403	44448	44486	44539	1696	1696	1696	1696	1696	1697
J10_COPD	50_60	UKBB	ST19_INJURI_ABDOMEN_LOWER_BACK_LUMBAR_SPINE_PELVIS	1.78261823502961	-11.5392666917501	1.55491467428327	1.12559015251497	-11.5282388407365	-11.5071083339643	0.709076584831828	420.602810613475	0.708657863487563	1.0009849055507	562.021758869125	862.189068544277	0.0119370576732879	0.978112728583623	0.0282233070487751	0.260808329672434	0.983634870603483	0.989351440596182	257	46797	211	172	130	93	63	28	4	2	3	1	0	0	45102	45141	45183	45220	45250	45285	1737	1739	1738	1740	1741	1741
J10_COPD	50_60	UKBB	ST19_INJURI_ANKLE_FOOT	-11.0206038566976	0.82906918022971	1.3190438538699	1.46181508342139	-11.0631824068441	-11.0508200888522	491.101611788131	1.00105718966517	1.00116861758154	1.00097515217311	546.695018797965	950.554955022179	0.982096512203089	0.407560855009893	0.187669675746038	0.14418265036521	0.983854727600216	0.990724281565331	176	46847	150	125	80	66	41	15	3	3	2	1	0	0	45125	45150	45195	45209	45234	45260	1745	1745	1746	1747	1748	1748
J10_COPD	50_60	UKBB	ST19_INJURI_ELBOW_FOREA	0.11497523682436	0.207588385369312	-12.9736592810743	-12.9828917602222	0.367424895517387	1.1884566956118	1.00118723076139	0.70850325489642	611.715570702133	733.07957211413	1.00090887534594	1.0009721213724	0.908572817999582	0.769525461910284	0.983079216946701	0.985870145879749	0.713550949898819	0.235108324920221	655	46425	551	481	339	238	148	66	4	3	2	2	2	1	44795	44865	45007	45108	45198	45280	1730	1731	1732	1732	1732	1733
J10_COPD	50_60	UKBB	ST19_INJURI_HEAD	2.11929038575557	0.541015865340104	0.834045369392097	0.717791344437594	0.726788805937761	-11.5764948876238	0.357332514958902	0.579272954752091	0.579290086540841	0.708588104774147	0.70836555978647	476.805886535698	3.01345579214109e-09	0.350326221847161	0.149932050773866	0.311065827141593	0.304887763498596	0.980629855040511	773	46216	605	529	397	293	200	106	17	10	7	4	2	0	44683	44759	44891	44995	45088	45182	1684	1691	1694	1697	1699	1701
J10_COPD	50_60	UKBB	ST19_INJURI_HIP_THIGH	1.08412793250911	-11.5069250064535	1.57510317829913	-11.5299659562581	1.68270076054506	-11.5112351676319	1.00114284030173	431.571010547426	0.708494156400709	622.828913598574	1.00089487904261	1235.2342388748	0.278857090456201	0.978728622025464	0.026204317561434	0.985230203360098	0.0927247932821886	0.99256456501235	227	46826	197	153	114	77	38	15	3	2	3	1	1	0	45113	45157	45196	45233	45272	45295	1740	1741	1740	1742	1742	1743
J10_COPD	50_60	UKBB	ST19_INJURI_KNEE_LOWER_LEG	0.83273102451286	0.934132504321898	0.547576066384709	-12.0181504315709	0.0547256073762767	0.777197430568051	0.709023296879439	0.502241790934497	0.708803527904458	415.650399748299	1.00092884546761	1.00097948998588	0.240204318511354	0.0628960134247699	0.439797180386806	0.976933113182217	0.956397527755	0.437491053474086	702	46260	540	477	365	302	206	102	7	7	4	2	2	1	44710	44773	44885	44948	45044	45148	1705	1705	1708	1710	1710	1711
J10_COPD	50_60	UKBB	ST19_INJURI_SHOUL_UPPER_ARM	1.29342462639733	1.61036277519995	0.193984422835646	1.62922279361667	0.699159747698336	-10.5907564939231	0.708992386063909	0.449614382305964	1.0010627521269	0.57905890544147	1.00094238484494	468.927494937373	0.0681046383987524	0.000341426875078807	0.846349334685833	0.00489947099772764	0.48486362607427	0.981981259676441	414	46711	328	287	231	160	100	44	10	8	4	3	1	0	45047	45088	45144	45215	45275	45331	1740	1742	1746	1747	1749	1750
J10_COPD	50_60	UKBB	ST19_INJURI_THORAX	1.66567546372278	1.09408516851391	-11.5587152130507	1.78445123205796	-11.5665973251711	-11.5332114216202	0.708962468539823	0.708625530079341	461.871055953167	0.70856509808258	612.81463945915	1031.08414170484	0.018800913175943	0.122599494976003	0.980034345698973	0.0117888934160347	0.984941186284251	0.991075433059606	286	46784	235	192	139	95	60	27	6	4	2	2	0	0	45101	45144	45197	45241	45276	45309	1728	1730	1732	1732	1734	1734
J10_COPD	50_60	UKBB	ST19_INJURI_WRIST_HAND	-13.0581085598412	0.141474557505033	-0.395017383742799	-13.0604370588427	-0.122116399689905	-13.0692223997495	709.982329493128	0.70873334056416	1.00113633865518	630.120723466407	1.00097963511214	962.280405410598	0.9853260068464	0.841780865987517	0.693160980906831	0.983463525929617	0.902901483467732	0.989163854791265	738	46295	562	508	435	336	246	113	3	3	1	1	1	0	44758	44812	44885	44984	45074	45207	1710	1710	1712	1712	1712	1713
J10_COPD	50_60	UKBB	ST19_INJURY_MUSCLE_TENDON_WRIST_HAND_LEVEL	-12.0822721284092	-12.0892338204356	-12.0802226161333	-12.0795204895174	-12.0626636821774	-12.0898322270797	1232.89862077065	858.633585721979	874.341225252664	943.940503290376	963.916575928152	1315.25244949729	0.992180943408062	0.988766460459475	0.988976481731951	0.989789822751448	0.99001535802072	0.99266592915989	102	45898	74	68	66	53	40	23	0	0	0	0	0	0	44244	44250	44252	44265	44278	44295	1682	1682	1682	1682	1682	1682
J10_COPD	50_60	UKBB	ST19_INJURY_POISO_CERTA_OTHER_CONSE_EXTER_CAUSES	1.3968040416682	0.545018470919962	0.936804287782845	0.577461652159654	0.407983395149836	0.279253210138664	0.22058119378775	0.247894517702346	0.235153072610409	0.320229840084036	0.356830028041523	0.579265961237904	2.41407307202861e-10	0.0279070705083246	6.782016425305e-05	0.0713454352220809	0.25289122985893	0.629748288437491	4868	41540	3828	3357	2595	1959	1346	622	66	46	35	19	11	3	41227	41698	42460	43096	43709	44433	1287	1307	1318	1334	1342	1350
J10_COPD	50_60	UKBB	ST19_INTRACRATRAUMA	-13.0322580756817	-13.0481256289871	-13.0120133099245	-13.0063467290832	-13.0215715142241	-13.0558217227497	2986.44710200867	2370.24341882029	2725.54144731259	3242.53456268002	4078.0159498831	4889.06383741265	0.99651820234745	0.995607689353286	0.99619083206489	0.996799560584839	0.997452267636823	0.99786932088703	112	18402	96	75	50	33	16	9	0	0	0	0	0	0	18164	18185	18210	18227	18244	18251	254	254	254	254	254	254
J10_COPD	50_60	UKBB	ST19_INTRACR_INJURY	-12.0237675443237	-12.0325023510035	-12.0105954453409	-12.007333734976	-12.0159948657664	-12.0433037897612	1120.19260804156	872.891902020614	1037.07654834542	1222.85836086147	1542.8998191257	1849.00212553901	0.99143594217141	0.989001795300638	0.990759742401756	0.992165640303391	0.993786194182686	0.994803089688947	112	45538	96	75	50	33	16	9	0	0	0	0	0	0	43929	43950	43975	43992	44009	44016	1625	1625	1625	1625	1625	1625
J10_COPD	50_60	UKBB	ST19_OPEN_WOUND_HEAD	2.33945895333709	0.278799448771598	1.19241730247683	0.948667726471212	-11.1925306828279	-11.1670524992637	0.503039641522812	1.00119330360967	0.708655288326544	1.00108228110086	445.258696167756	666.342444725718	3.30897988218128e-06	0.780653776411055	0.0924432813550214	0.343311680304923	0.979945575200152	0.986629094699917	312	45714	245	225	180	121	78	41	8	4	3	1	0	0	44133	44153	44198	44257	44300	44337	1640	1644	1645	1647	1648	1648
J10_COPD	50_60	UKBB	ST19_OPEN_WOUND_WRIST_HAND	-13.0635496663939	-13.0574038911132	-13.0567472612292	0.617268314847237	-13.0474558215027	-13.0749685165298	1019.51219811007	773.96829210038	830.89806582357	1.00098697260104	1009.20072137446	1564.12358661457	0.989776562370258	0.986539749903637	0.987462543536739	0.537459215484772	0.989684833417475	0.993330326257458	337	46052	269	234	200	149	102	40	1	1	1	1	0	0	44425	44460	44494	44545	44592	44654	1694	1694	1694	1694	1695	1695
J10_COPD	50_60	UKBB	ST19_OTHER_UNSPE_EFFEC_EXTER_CAUSES	2.9804898059781	1.27333949933272	1.56386270393229	1.71957314876479	-10.209073133678	-10.1255637092793	0.579990181008713	1.00123618924121	1.00128467212902	1.00098136590216	400.125743139921	909.085998376939	2.7640651780381e-07	0.203455791327729	0.118321861526582	0.085817178710244	0.979644453630299	0.991113201694417	125	46896	96	82	64	52	34	11	5	2	2	1	0	0	45173	45187	45205	45217	45235	45258	1747	1750	1750	1751	1752	1752
J10_COPD	50_60	UKBB	ST19_OTHER_UNSPE_INJURI_HEAD	-12.0250823662257	-12.026307376718	-12.0257503235972	-12.0366201896991	-12.0206188844129	-11.9918977032214	1077.92910696128	795.03767759725	952.561000606336	1014.81438791398	898.855564185174	1273.4046207369	0.991099202632895	0.987931088900629	0.989927253338209	0.990536586440803	0.989330009486251	0.992486277766465	120	45500	89	78	56	50	42	27	0	0	0	0	0	0	43909	43920	43942	43948	43956	43971	1622	1622	1622	1622	1622	1622
J10_COPD	50_60	UKBB	ST19_POISO_DRUGS_MEDICAM_BIOLO_SUBST	1.21889816857146	1.25014433423199	1.42426809417672	1.11079823356165	1.67097275880291	2.60778482034981	1.0015205109106	0.7089134920825	0.708660723482699	1.0011238357855	0.708417578954772	0.708639636460487	0.223586092718261	0.07782204709412	0.0444520960330981	0.267192435359352	0.01833710668756	0.000233245624040591	264	46656	195	179	152	102	77	39	5	5	6	4	4	2	45012	45028	45055	45105	45130	45168	1708	1708	1707	1709	1709	1711
J10_COPD	50_60	UKBB	ST19_SEQUEL_INJURI_POISO_OTHER_CONSE_EXTER_CAUSES	-12.093994510316	-12.0885442613127	1.63374292159104	-12.0808248509382	1.04621868172584	-12.1118965198272	807.454678736233	594.82118565636	0.708704645711792	711.681885851442	1.00107836768287	1023.98528073405	0.988049792801516	0.983785717206411	0.0211524546554443	0.986456532165429	0.295980595032099	0.990562686708497	226	46763	163	146	116	102	79	42	2	2	3	1	1	0	45083	45100	45130	45144	45167	45204	1741	1741	1740	1742	1742	1743
J10_COPD	50_60	UKBB	ST19_SUPERF_INJURY_HEAD	2.37681218183925	1.23470262116547	1.73655588606887	-11.1983926711964	-11.2119484168238	-11.2456492361524	0.502568327430529	0.708615649152765	0.708790775761963	513.217218376444	541.735317020365	812.08039605713	2.25260407735388e-06	0.0814358321250959	0.0142845867766367	0.982591551224113	0.983487873771867	0.988951287118226	273	45738	228	182	114	84	52	27	8	4	2	0	0	0	44129	44175	44243	44273	44305	44330	1646	1650	1652	1654	1654	1654
J10_COPD	50_60	UKBB	ST19_TOXIC_EFFECT_ALCOHOL	3.02335076337823	2.64241092018532	1.54557318499367	1.9178107413343	1.87564767379605	2.77257170652548	0.710082991785821	0.580142185307575	1.00102416939137	1.00100266988967	1.00098208437705	1.0013739250349	2.06501307646638e-05	5.24443460097149e-06	0.122590300777768	0.0553791321789056	0.0609569710207222	0.00562687513027795	101	46867	68	67	63	42	31	16	6	5	4	3	2	1	45154	45155	45159	45180	45191	45206	1740	1741	1742	1743	1744	1745
J10_COPD	50_60	UKBB	ST19_TOXIC_EFFEC_SUBST_CHIEF_NONME_SOURCE	2.79955291140392	2.39338497117871	1.34882238610731	1.71098169200951	2.33511764915698	2.47542217613888	0.70986700296847	0.579778312376725	1.00103430698638	1.00105589559981	0.708601535286291	1.00124416235193	8.02102502798745e-05	3.65767233889224e-05	0.177842192415264	0.0874181716893854	0.000982855507942347	0.0134229466000007	126	46886	84	84	78	55	41	21	6	5	4	3	3	1	45179	45179	45185	45208	45222	45242	1743	1744	1745	1746	1746	1748
J10_COPD	50_60	UKBB	T1D_WIDE	1.51896974180356	2.02125748375456	1.89775770260706	-10.5682362685993	1.84157200478495	-10.6089776428635	1.00174323137606	0.579837123071689	0.709124155511649	449.947505599799	1.00125605357649	748.915485217826	0.129436830734386	0.000490474023708396	0.00744623090923707	0.981261242238873	0.0658766897297504	0.988697714842089	194	40514	156	139	103	67	40	17	5	4	2	1	1	0	39398	39415	39451	39487	39514	39537	1149	1150	1152	1153	1153	1154
J10_COPD	50_60	UKBB	T2D	1.36620278695234	1.02777769875551	1.35779990457606	1.15552751334886	0.625970690816517	0.460958307626616	0.337498534103417	0.305495220856395	0.305475414306149	0.411100865516799	0.579170693620927	1.00102346296548	5.16514452578131e-05	0.000767379639772147	8.79431557585758e-06	0.00494165513110251	0.279783779903376	0.645166688882856	1658	42308	1388	1169	849	578	360	146	32	26	18	9	4	1	41238	41457	41777	42048	42266	42480	1308	1314	1322	1331	1336	1339
J10_COPD	50_60	UKBB	T2D_INCLAVO	1.30901384969831	0.963735608054414	1.29371884682343	1.08999392436288	0.554051908286052	0.386230160869171	0.337036561179075	0.305019928580772	0.305001277676898	0.410759466055604	0.578940262825725	1.00088997553463	0.000102797274485493	0.00157995398625431	2.21849527751149e-05	0.00796366726205315	0.3385619571247	0.699580558012884	1658	45078	1388	1169	849	578	360	146	32	26	18	9	4	1	43772	43991	44311	44582	44800	45014	1544	1550	1558	1567	1572	1575
J10_COPD	50_60	UKBB	T2D_WIDE	1.3605633615634	1.10087478077041	1.34700804086245	1.15652194739262	0.637679905121821	0.457389447247741	0.337568860144289	0.292898806851591	0.305538056006291	0.411173470611049	0.579220601884677	1.00104736563401	5.5663891714501e-05	0.000170900959032897	1.04020596542029e-05	0.00491221390741775	0.270928200263182	0.647735093054751	1685	42032	1408	1190	866	585	363	148	33	27	18	9	4	1	40994	41212	41536	41817	42039	42254	1282	1288	1297	1306	1311	1314
J10_COPD	50_60	UKBB	THYROID_DISORDER_IBD	1.84005277081799	3.46949433595523	-13.3140910565856	-13.3096896585197	2.05692439750985	-13.25298367207	1.00808856146388	0.370568742560922	1916.68513026976	2266.58690543401	1.00584958831204	3059.87471279037	0.0679574578972902	7.7783475139304e-21	0.994457606992522	0.995314746224009	0.0408585838507203	0.996544199031773	266	18556	215	175	128	91	67	27	8	8	0	0	1	0	18324	18364	18411	18448	18472	18512	275	275	283	283	282	283
J10_COPD	50_60	UKBB	THYROTOXICOSIS	2.24905131486986	3.73588678598978	-12.7983513288265	-12.7992839678098	2.56862545422441	-12.7226746977271	1.00887030315785	0.394963628206053	1782.9895579669	2148.63083624476	1.00646778557218	2994.83668049114	0.0257954831566738	3.11461001931902e-21	0.994272810408003	0.9952470706008	0.010706997381627	0.99661043447008	191	18449	154	126	92	64	44	17	7	7	0	0	1	0	18218	18246	18280	18308	18328	18355	261	261	268	268	267	268
J10_COPD	50_60	UKBB	TONGUEABNORMALITY	-12.0441476366381	-12.0311685031876	1.56949973313943	-12.0348514106486	-12.0454536727823	-12.0492846933264	805.973858319906	582.47833488856	0.708418311689265	742.001012910122	779.825260257394	1434.67345528094	0.98807717930776	0.983520758649334	0.0267258646512589	0.987059315334679	0.987676086117509	0.993298945367378	194	46779	161	141	112	83	54	20	2	2	2	0	0	0	45075	45095	45124	45153	45182	45216	1735	1735	1735	1737	1737	1737
J10_COPD	50_60	UKBB	ULCERNAS	-12.039380551972	0.712628326600402	1.05552861319545	-12.0270020242634	-12.0291431309612	-12.0055871794421	859.302988792212	1.00142630382726	1.0014258768149	770.948711559348	679.189350320482	1295.95141945975	0.988821496347054	0.476704238034197	0.291871149876691	0.987553296522925	0.985869381159324	0.992608568887045	210	44403	165	159	119	94	74	30	2	2	1	0	0	0	42918	42924	42964	42989	43009	43053	1528	1528	1529	1530	1530	1530
J10_COPD	50_60	UKBB	VIT_DEF	2.12999638979932	1.10132396322884	2.64492205967023	1.64647286240065	-11.1302258972301	-11.1116004797216	0.450765012470405	0.579627824314452	0.337526251120027	0.709165734833525	426.211135897039	808.955926901631	2.29784722403644e-06	0.0574260794142247	4.64398583740013e-15	0.0202488840468455	0.979166132967373	0.989040817432761	508	42213	422	352	245	158	102	31	18	14	11	2	0	0	40946	41016	41123	41210	41266	41337	1335	1339	1342	1351	1353	1353
J10_COPD	50_60	UKBB	VOCALCORDDYS	4.12405798026329	3.94728569574873	3.60623421064767	-11.7790457708955	-11.718321578581	-11.6944099687547	0.592378322457575	0.515533636926243	0.717663454763674	1882.13430851168	1906.15235126703	3514.51053729641	3.35796937741956e-12	1.90773588159933e-14	5.03522644093894e-07	0.995006595773228	0.995094930913388	0.997345072138971	118	21779	93	77	53	39	22	10	9	6	2	0	0	0	21588	21604	21628	21642	21659	21671	207	210	214	216	216	216
J10_COPD	50_60	UKBB	VWXY20_ACCIDENTS	1.2738028444943	0.751295070101685	0.524060778839645	0.398331916037883	-0.237329051205167	-0.544875588288574	0.272449477860363	0.262677134734812	0.336887562770364	0.411015290468709	0.579154014285512	1.0009844075237	2.93420278455401e-06	0.00423445433545289	0.119804307919967	0.332474665899426	0.681963134201692	0.586207707569264	3256	43708	2564	2233	1721	1293	892	411	42	30	18	10	4	1	42873	43204	43716	44144	44545	45026	1485	1497	1509	1517	1523	1526
J10_COPD	50_60	UKBB	VWXY20_COMPLICATIO_MEDICAL_SURGI_CARE	1.4233159356325	1.48626061740979	1.27244632764955	1.29094638821797	0.637387788024502	-11.4459801160052	0.305727983691225	0.228385783211087	0.30513468731675	0.356669335432743	0.501966559394736	339.298209707202	3.23198959922117e-06	7.63224476263146e-11	3.04447761870734e-05	0.000295231248047153	0.20416251684204	0.973089044664361	2147	44922	1719	1404	992	732	496	233	50	40	20	11	4	0	43807	44122	44534	44794	45030	45293	1493	1503	1523	1532	1539	1543
J10_COPD	50_60	UKBB	VWXY20_DRUGS_MEDICAM_BIOLO_SUBST_CAUSI_ADVER_EFFEC_THERAPE_USE	1.70618064207451	1.82638327595669	1.84601144228811	2.00360936845099	-11.5032559490689	1.80321446504226	0.502940133766513	0.381299792983772	0.449879521771639	0.502268784050976	484.445504522548	1.00098699109671	0.000692799320051796	1.66874488248685e-06	4.07217130268524e-05	6.63194706452752e-05	0.981055850857052	0.0716341132767582	627	43275	524	378	261	180	107	47	19	16	10	5	1	1	41979	42125	42242	42323	42396	42456	1380	1383	1389	1394	1398	1398
J10_COPD	50_60	UKBB	VWXY20_EXTER_CAUSES_MORBIDI_MORTA	1.22631134330611	0.74324224835003	0.881111848643272	0.850598044513492	0.276091332313616	-0.167493225705636	0.236071248263546	0.224152843131315	0.241249589402677	0.281930847914862	0.381048739281056	0.708652272516765	2.05087441840688e-07	0.000913866698436289	0.000259918899310866	0.00255251947971218	0.468724167335363	0.813157520743931	5116	41545	4023	3461	2652	1985	1372	654	70	55	36	20	9	2	41313	41875	42684	43351	43964	44682	1255	1270	1289	1305	1316	1323
J10_COPD	50_60	UKBB	VWXY20_OTHER_EXTER_CAUSES_ACCIDENTAL_INJURY	1.35608306758916	0.856737750274954	0.457658937230008	0.417824300123223	-0.0210055621352291	-0.350471706001262	0.282334077032952	0.271590228719967	0.381073814858253	0.449749947935901	0.579159902049479	1.00096981260176	1.56216028196275e-06	0.0016076044822012	0.229762108027583	0.35288148300501	0.971067852049465	0.726239528844615	2751	43453	2189	1882	1431	1061	730	332	38	26	15	9	4	1	42506	42813	43264	43634	43965	44363	1471	1483	1494	1500	1505	1508
J10_COPD	50_60	UKBB	VWXY20_OTHER_MEDICAL_PROCED_CAUSE_ABNORMAL_REACTION_PATIENT_COMPLICATION_WO_MENTION_MISAD_TIME_PROCED	2.31103482876199	0.771912798344356	2.61714313804751	1.59155668264346	-10.1453129835484	-10.1685866645074	0.579256237427783	1.00094409875256	0.501894481917791	1.00093847530583	415.041026959908	616.311405105387	6.61683677684183e-05	0.440597447561203	1.84285254522843e-07	0.111820279016629	0.980498355549818	0.986836215995812	210	46838	177	133	80	57	38	13	9	6	5	1	0	0	45130	45174	45227	45250	45269	45294	1732	1735	1736	1740	1741	1741
J10_COPD	50_60	UKBB	VWXY20_SEQUEL_EXTER_CAUSES_MORBIDI_MORTA	2.39860772813499	-12.2016500562377	1.40160215513114	-12.169481828361	-12.1673606445035	-12.1726302432661	0.708984557423281	771.005786751756	1.00101421438915	1007.17106350602	1064.14431199153	1380.72615979182	0.000716570442801944	0.987373503543512	0.16145880355847	0.9903595270394	0.990877235759923	0.992965855065013	139	46853	104	95	71	54	40	20	3	1	1	0	0	0	45138	45147	45171	45188	45202	45222	1747	1749	1749	1750	1750	1750
J10_COPD	50_60	UKBB	VWXY20_SUICI_OTHER_INTENTI_SELF_H	1.48425279345852	1.44107337277186	0.872418930988388	1.93445510155983	1.75295799777555	1.94249914022816	1.00163720475543	0.708972766525682	1.00108924046417	0.7087486621884	0.70846522977968	1.00104335552043	0.138386402217148	0.0420907655789292	0.383497748028705	0.00634506390328349	0.0133496235426662	0.0523220459719409	214	46714	150	146	127	91	72	39	5	5	5	4	3	1	45061	45065	45084	45120	45139	45172	1712	1712	1712	1713	1714	1716
J10_COPD	50_60	UKBB	VWXY20_SURGI_OPERA_OTHER_SURGI_PROCED_CAUSE_ABNORMAL_REACTION_PATIENT_COMPLICATION_WO_MENTION_MISAD_TIME_PROCED	1.3203513753051	1.37466576837966	0.990369207012075	1.12676388909933	0.884095479459702	-11.0960161529582	0.381236073606508	0.280987458297873	0.41085376955482	0.449617028805777	0.501895776152028	333.89361617486	0.000533507375386889	9.96809121559201e-07	0.0159300127781034	0.0122087482943819	0.0781517679189852	0.973489428240094	1452	45548	1146	972	696	523	361	174	32	25	12	8	4	0	44231	44405	44681	44854	45016	45203	1591	1598	1611	1615	1619	1623
J10_COPD	50_60	UKBB	VWXY20_SURGI_OTHER_MEDICAL_PROCED_CAUSE_ABNORMAL_REACTION_PATIENT_COMPLICATION_WO_MENTION_MISAD_TIME_PROCED	1.42676876740127	1.43737133206135	1.13933144145036	1.12606653367012	0.898592262102664	-11.4558111727518	0.357322222839222	0.271390410417436	0.381022803756746	0.449844123513893	0.502085651343966	395.712834439732	6.52571047910052e-05	1.1815761767205e-07	0.00278801896399671	0.0123063044140516	0.0734990860450337	0.976904620015627	1595	44183	1266	1067	753	563	389	185	35	27	13	8	4	0	43046	43245	43559	43749	43923	44127	1431	1439	1453	1458	1462	1466
J10_COPD	50_60	UKBB	VWXY20_TRANSPO_ACCIDENTS	1.20916950100698	0.51853946095148	0.744585054575549	0.250381082399151	-12.0621198607179	-12.0574557788907	0.709800566945064	0.709182225253295	0.70928906981564	1.00140593382719	471.456058851213	719.840755257327	0.088468153964721	0.464669557832986	0.293827328538216	0.802564490920564	0.979588491527726	0.986635922054413	612	41216	455	423	349	276	193	94	6	5	3	1	0	0	40052	40084	40158	40231	40314	40413	1315	1316	1318	1320	1321	1321
J10_COPD	50_60	UKBB	VWXY20_UNSPE_FALL	2.12621796015758	1.41079972508341	0.33034442600921	0.77819644665827	1.61737331426288	-10.5575103021883	0.449786592165581	0.502026183517395	1.00103521436768	1.00102314451799	0.708395595509637	503.133160718294	2.27669962205513e-06	0.00495089623476842	0.741397844647508	0.43692219137913	0.022421541631175	0.98325879309946	440	46605	363	293	212	143	88	33	11	7	4	3	2	0	44967	45037	45118	45187	45242	45297	1704	1708	1711	1712	1713	1715
J10_COPD	50_60	UKBB	WEIGHTLOSS	1.71315330362757	1.24061672994493	2.05349608406878	1.98844585927493	2.15280995028383	1.41912196802386	0.449990551043422	0.44958622775726	0.356496848795604	0.449571966215847	0.44941053480272	1.00101463381385	0.000140613129452148	0.00578963762224589	8.40102290160296e-09	9.73507172114568e-06	1.66534604754595e-06	0.156283178266707	703	46609	562	436	319	212	135	63	21	17	15	11	6	1	45034	45160	45277	45384	45461	45533	1695	1699	1701	1705	1710	1715
J10_COPD	50_60	UKBB	Z21_ACQUI_ABSENCE_ORGANS_NOT_ELSEW_CLASSIFIED	1.90687162787933	1.2730825817293	2.52729141299909	1.90702265710332	0.945896571022526	1.12704906556273	0.343330246563308	0.361803628873781	0.248077533526038	0.415547038693373	0.711001419274716	1.00256668589007	2.79133625386976e-08	0.000433648039474262	2.25473827607619e-24	4.44977778940196e-06	0.183395646869869	0.26094358990941	1804	28171	1519	1243	834	521	327	140	35	29	25	9	3	1	27935	28211	28620	28933	29127	29314	486	492	496	512	518	520
J10_COPD	50_60	UKBB	Z21_ARTIF_OPENI_STATUS	1.94368090784273	2.58896160251565	3.00505166662645	-12.2228214561914	-12.170509183802	-12.2409183296891	1.00519857543228	0.58522557957087	0.585193574553998	1427.36130254944	1604.31505735995	2236.55041121751	0.0531587845433811	9.6948587610275e-06	2.81932189001697e-07	0.993167615428234	0.993947218664297	0.995633100449939	263	25735	226	156	102	75	41	20	7	6	3	0	0	0	25449	25519	25573	25600	25634	25655	316	317	320	323	323	323
J10_COPD	50_60	UKBB	Z21_ATTN_ARTIF_OPENI	3.10930741445175	1.58016655901945	-11.2059465397158	-11.1779131228466	-11.1985425892	-11.2191392080891	0.581351630275258	1.00196149539739	668.659960329461	885.814795313745	1036.47861977013	1886.64565448023	8.87298232388345e-08	0.114778697395324	0.986629028573616	0.989931927460798	0.991379493771639	0.995255322492145	127	37085	109	87	66	40	22	7	4	1	0	0	0	0	36183	36205	36226	36252	36270	36285	916	919	920	920	920	920
J10_COPD	50_60	UKBB	Z21_CARRIER_INFECTIOUS_DISEA	1.49462111310306	1.74452232315663	2.18127313340299	3.11137487380431	2.15407948036175	-9.22782455133072	1.00126294157292	0.708566141719899	0.708676012401946	0.579320841609762	1.00101570910199	400.640083936021	0.135506338704162	0.0138147008194002	0.00208426131866614	7.84192588746556e-08	0.0314057210854707	0.981624185669952	162	46649	131	101	67	41	24	12	6	5	5	4	1	0	44965	44995	45029	45055	45072	45084	1709	1710	1710	1711	1714	1715
J10_COPD	50_60	UKBB	Z21_DEPENDENCE_ENABL_MACHINES_DEVICES_NOT_ELSEW_CLASSIFIED	2.98481022475454	2.17072663391712	2.00951888085854	3.82853593438058	-10.6806321407524	4.4877508338349	0.585810053243969	0.712724842052127	1.00434432527984	0.58445751682055	983.598769588352	1.00615341504742	3.48402031818299e-07	0.00232160364010869	0.0454110755644215	5.73139024771525e-11	0.991336158321282	8.18431999246913e-06	222	25700	193	148	89	46	27	9	8	6	5	4	1	1	25382	25427	25486	25529	25548	25566	339	341	342	343	346	346
J10_COPD	50_60	UKBB	Z21_FACTO_INFLUENCI_HEALTH_STATUS_CONTACT_W_HEALTH_SERVI	1.10674787960043	0.813987431208368	1.08453691897004	0.982873782939224	0.633646055629789	0.970934578428835	0.180754961256869	0.157033006707509	0.155420202155072	0.202784989517456	0.243561237688191	0.322008178979119	9.18767493472875e-10	2.17709347321676e-07	2.99209547235169e-12	1.25420501999792e-06	0.00927931855935953	0.00256769050997298	13314	32861	10948	9651	7577	4621	3171	1447	155	127	93	49	27	10	34453	35750	37824	40780	42230	43954	619	647	681	725	747	764
J10_COPD	50_60	UKBB	Z21_FAMILY_HISTORY_OTH_SPECIFIC_DISORD	1.90496708173733	2.49843843791982	2.75834740827766	2.10028381307441	2.08669696120841	-10.1613132562531	1.00560634379607	0.586344166114563	0.585603535467508	1.00504309744184	1.00433201979824	785.343099803351	0.0581790031373677	2.03473936726478e-05	2.4739579657064e-06	0.0366407100696633	0.0377373364148728	0.989676704667855	311	25772	249	209	160	110	76	30	8	7	4	2	1	0	25536	25576	25625	25675	25709	25755	290	291	294	296	297	298
J10_COPD	50_60	UKBB	Z21_FIT_ADJ_OTH_DEVICES	1.8102692566636	0.5808613025041	1.82001274591401	2.73509627997152	-11.1673279523417	-11.1847835659972	0.710251421601303	1.00182906805078	0.709671992350611	0.580674270550495	622.203832635005	971.579872685727	0.0108102809863729	0.562048953074645	0.0103299861734882	2.47464767101756e-06	0.98568031931608	0.990814991885527	296	37455	249	206	128	85	59	25	7	5	4	3	0	0	36568	36611	36689	36732	36758	36792	927	929	930	931	934	934
J10_COPD	50_60	UKBB	Z21_FOLLOW__EXAM_TREAT_CONDI_OTH_MALIG_NEOPLASMS	1.74825171543017	1.11846984310995	0.942307492945333	0.274430414872834	1.08697788971193	1.40996944019334	0.450981564381593	0.450175468007624	0.579798420366873	1.00137509949779	0.708856169637828	1.00133166055066	0.000105948883487383	0.0129726310449091	0.104112933585612	0.784043458663051	0.125171131958371	0.159103137837288	747	39862	605	540	404	271	176	69	15	10	6	3	2	1	38842	38907	39043	39176	39271	39378	1147	1152	1156	1159	1160	1161
J10_COPD	50_60	UKBB	Z21_MEDICAL_OBSER_EVALU_SUSPECTED_DISEA_CONDI	1.16595821460701	1.13214143151218	0.766897902272989	1.50865107306682	1.57043828202943	-11.4927309546149	0.580513853498912	0.450499046930957	0.579752352879273	0.502950882799641	0.502436131491917	532.690227134401	0.0445908919554868	0.0119681222544008	0.185901042402373	0.00270335063926568	0.00177414020642327	0.982787066890668	826	39906	659	559	452	299	210	90	14	12	9	8	4	0	38883	38983	39090	39243	39332	39452	1176	1178	1181	1182	1186	1190
J10_COPD	50_60	UKBB	Z21_OTHER_MEDICAL_CARE	1.79217836456848	1.82735670142216	1.86036310262634	1.4417640641878	1.23936950119346	-11.4499537044354	0.30724420842418	0.23027329217946	0.256124583958114	0.337760835821077	0.381638383428725	398.589792921522	5.44152492199116e-09	2.09480391887152e-15	3.77176615338974e-13	1.96708442851699e-05	0.00116424895865144	0.977082993234337	2044	38755	1575	1194	915	784	587	227	53	46	31	16	7	0	38070	38451	38730	38861	39058	39418	1101	1108	1123	1138	1147	1154
J10_COPD	50_60	UKBB	Z21_OTHER_ORTHOPA_FOLLOW__CARE	-12.1534077950928	2.48112226265475	1.33740874463412	-12.1618246764086	-12.1731294058326	2.41385270296227	1055.49727597092	0.504091217069816	1.0025498128834	900.232338082546	838.618901685731	0.709298841344124	0.990813048605429	8.56769897064297e-07	0.182201472088388	0.989221185947613	0.988418564245346	0.000666128904555842	226	37050	150	139	124	106	87	55	5	7	3	2	2	2	36209	36220	36235	36253	36272	36304	912	910	914	915	915	915
J10_COPD	50_60	UKBB	Z21_PERSONAL_HISTORY_ALLERGY_DRUGS_MEDICAM_BIOLO_SUBST	1.87726187407774	1.64255104400049	1.79182569604115	1.50697046579651	1.18737337924299	2.05048185119363	0.270247936710579	0.230207757272779	0.246597428711872	0.341121066935717	0.414013814427223	0.45256091792886	3.74611324457625e-12	9.67300304757517e-13	3.69747037227491e-13	9.97568464516803e-06	0.00413133059104101	5.87491656007807e-06	2905	28529	2357	2048	1545	1040	678	277	61	50	34	19	11	5	28496	28805	29308	29813	30175	30576	520	531	547	562	570	576
J10_COPD	50_60	UKBB	Z21_PERSONAL_HISTORY_CERTA_OTH_DISEA	1.85483387582452	0.900697417693887	1.78296998519686	0.997230272177511	0.589255298330384	1.60099828001107	0.165619049848097	0.200499526330458	0.159324170275096	0.282961022620527	0.38174670440735	0.411726663388517	4.10507383450528e-29	7.0468977743759e-06	4.521718762586e-29	0.000424655666396532	0.122690925827748	0.000100866528767613	5214	32204	4354	3579	2538	1611	990	391	113	76	64	25	12	6	32066	32841	33882	34809	35430	36029	885	922	934	973	986	992
J10_COPD	50_60	UKBB	Z21_PERSONAL_HISTORY_MALIG_NEOPLASM	2.41019072912777	1.88693080781958	1.4869550966782	1.53425695107882	1.34798393305925	1.19550373513752	0.280566898209029	0.278435429668469	0.41563324102482	0.506113304176149	0.582318025349685	1.00270494261298	8.66432892230865e-18	1.22776484911673e-11	0.000346809479527477	0.00243382583876563	0.0206206675393107	0.233151987546205	1871	28229	1581	1289	851	565	345	154	38	24	11	6	4	1	28026	28318	28756	29042	29262	29453	455	469	482	487	489	492
J10_COPD	50_60	UKBB	Z21_PERSONAL_HISTORY_MEDICAL_TREAT	2.10490622396358	1.48476720131493	1.70412521998964	1.95540119637806	1.56286756391129	1.06557936097865	0.219497473123591	0.232517825995964	0.257870959272599	0.295493368794931	0.412617907821909	1.00194001982936	8.83754200126681e-22	1.70720150790756e-10	3.88386230288109e-11	3.65543088943574e-11	0.000152056118388922	0.287547959455708	2629	30232	2292	1801	1180	703	410	128	69	49	33	18	6	1	29821	30312	30933	31410	31703	31985	679	699	715	730	742	747
J10_COPD	50_60	UKBB	Z21_PERSONAL_HISTORY_OTH_DISEA_CONDI	1.87034038926128	1.83526842531886	1.96435734400395	1.84562675875632	0.739500378194145	1.91177502619184	0.25420522680442	0.201628954805943	0.224314295880148	0.285929299672289	0.50442586680295	0.452198779636275	1.87246059803826e-13	8.85147723891615e-20	2.0022211637146e-18	1.0833610406711e-10	0.142641774959673	2.36059244976928e-05	3046	28966	2475	2104	1502	993	664	308	72	59	40	20	7	5	28906	29277	29879	30388	30717	31073	559	572	591	611	624	626
J10_COPD	50_60	UKBB	Z21_PERSONAL_HISTORY_RISK__NOT_ELSEW_CLASSIFIED	2.66309977779901	2.1570870568551	2.77262874673488	2.46013069289725	2.76686169486236	2.6250905259361	0.366366935821714	0.365011744859146	0.314470603257893	0.456534272071593	0.41740398208535	0.712268828397287	3.62315590942507e-13	3.42861606057593e-09	1.17762864180761e-18	7.09652984673864e-08	3.38568580558761e-11	0.000228224186845163	960	26434	755	649	485	315	202	90	30	25	20	11	8	2	26249	26355	26519	26689	26802	26914	360	365	370	379	382	388
J10_COPD	50_60	UKBB	Z21_PERSONS_ENCOUNTERI_HEALTH_SERVI_CIRCUMSTANC_RELATED_REPRODUCTION	-12.4933940730588	-12.488691819601	-12.4973744545825	1.76855616500011	-12.4923748990572	-12.4793751035442	1324.18209665961	854.566347715714	777.617333063087	0.581376804937871	571.429408194455	640.855068757908	0.99247222992862	0.988340074780403	0.987177455455781	0.00235001252795051	0.98255833701655	0.98446377042279	358	45859	120	129	156	191	214	183	1	1	2	3	0	0	44368	44359	44332	44297	44274	44305	1728	1728	1727	1726	1729	1729
J10_COPD	50_60	UKBB	Z21_PERSONS_ENCOUNTERI_HEALTH_SERVI_EXAM_INVES	1.02265150342636	0.448194370813998	0.320393696239955	0.971970666494838	0.796677779682494	0.4005692605955	0.240559863724633	0.22141154094742	0.256036763138968	0.319984249432008	0.35653011568526	0.708612755758013	2.12693673132745e-05	0.0429434789926193	0.210803830147261	0.0023850362591654	0.0254481212913668	0.571878874975505	5606	43485	4922	4508	3637	1257	859	378	65	51	32	19	9	2	42716	43130	44001	46381	46779	47260	1388	1402	1421	1434	1444	1451
J10_COPD	50_60	UKBB	Z21_PERSONS_ENCOUNTERI_HEALTH_SERVI_OTH_CIRCUMSTANC1	1.07993570916489	1.53444167070465	1.65887579702065	1.78212736701778	1.62678805721934	1.3313414854668	0.412013724230303	0.247777694150469	0.26310551657637	0.281836650938285	0.292587883951844	0.502260619680042	0.00876424697550133	5.90987030708233e-10	2.88225617392422e-10	2.560962803761e-10	2.69777701535527e-08	0.00803255039915163	1920	45126	1442	1245	970	737	559	303	44	43	36	24	15	4	44147	44344	44619	44852	45030	45286	1413	1414	1421	1433	1442	1453
J10_COPD	50_60	UKBB	Z21_PERSONS_ENCOUNTERI_HEALTH_SERVI_SPECIFIC_PROCED_HEALTH_CARE	1.49569985673607	1.03701731992101	1.29656301969003	1.24558016436772	0.745781483077528	1.14834224066473	0.210935947203338	0.202305507252143	0.210268423028136	0.247653099598164	0.319822619582061	0.410730754686964	1.33360664688825e-12	2.95968120728875e-07	6.99382597264182e-10	4.91668347173846e-07	0.0197080722727945	0.00517631616602055	4893	42168	3894	3182	2380	1746	1231	554	90	74	51	30	16	6	41796	42508	43310	43944	44459	45136	1281	1297	1320	1341	1355	1365
J10_COPD	50_60	UKBB	Z21_PERSONS_W_POTEN_HEALTH_HAZARDS_RELATED_COMMUNICAB_DISEA	2.5607107805231	1.30059786060341	1.81430286600772	2.72444328145522	2.42204678574194	-9.20218637150385	0.449765904883095	0.708469810894134	0.708623293391261	0.579346857228181	0.70858569433289	317.482581762951	1.24512140232904e-08	0.0663895424741005	0.0104575619266946	2.56854677687824e-06	0.00063050116599926	0.976876670047003	271	46872	221	171	98	61	38	20	10	5	5	5	2	0	45182	45232	45305	45342	45365	45383	1730	1735	1735	1735	1738	1740
J10_COPD	50_60	UKBB	Z21_PERSONS_W_POTEN_HEALTH_HAZARDS_RELATED_FAMILY_PERSONAL_HISTORY_CERTA_CONDI_INFLUENCI_HEALTH_STATUS	1.30302664336674	0.863472184533219	1.1785187704324	0.984078422581644	0.212251461308289	1.03861758996987	0.15908141952735	0.149551839867527	0.149464806087527	0.1937970031261	0.293506772628301	0.320598320271987	2.59189984112654e-16	7.75349063643574e-09	3.1472474829938e-15	3.8166447425248e-07	0.469583466592659	0.00119687966046839	12034	37206	9837	8474	6348	4367	2848	1222	169	128	93	49	21	10	38385	39748	41874	43855	45374	47000	849	890	925	969	997	1008
J10_COPD	50_60	UKBB	Z21_PRESENCE_CARDIAC_VASCULAR_IMPLANTNTS_GRAFTS	1.85673345060163	1.65335977553903	2.60250679673893	2.76582953946928	1.40856909771811	2.59831068244453	0.508113472395144	0.455481846408226	0.364132880826938	0.417343457802152	1.00321848305577	1.00365088323311	0.000258014401348425	0.000283516039660816	8.86078348394344e-13	3.42053049893348e-11	0.160303905696031	0.00962944976946266	722	26716	645	482	305	180	90	27	20	17	15	8	2	1	26375	26538	26715	26840	26930	26993	398	401	403	410	416	417
J10_COPD	50_60	UKBB	Z21_PRESENCE_OTH_DEVICES	-12.9117794540772	-12.8921745211395	-12.8856129159559	-12.8844098820073	-12.8670656582347	-12.86108898008	2511.68892710247	1921.04605517038	2142.62811147405	2368.69037418507	2499.86473656532	3891.93316570904	0.995898351904552	0.99464542259922	0.995201607981679	0.995659955755682	0.995893222720951	0.997363355119651	161	25559	120	110	91	71	51	21	0	0	0	0	0	0	25310	25320	25339	25359	25379	25409	290	290	290	290	290	290
J10_COPD	50_60	UKBB	Z21_PRESENCE_OTH_FUNCTIONAL_IMPLANTNTS	1.71588926559725	1.98863912229093	1.63717874968775	2.05172486503607	1.75722051851697	2.14228475828052	0.416337334261324	0.298300799424106	0.453460890021273	0.505666620294689	0.710943634107242	1.00253460226947	3.76590372513275e-05	2.61874968827686e-11	0.000305715923132053	4.96081431613158e-05	0.0134482288406306	0.032608676816223	1270	28313	1151	878	528	296	134	52	25	22	12	7	3	1	27941	28214	28564	28796	28958	29040	466	469	479	484	488	490
J10_COPD	50_60	UKBB	Z21_PREVIOUS_SUICIDE_ATTEMPT	2.27512621028011	2.64433079721082	1.16782938514653	2.69324038230195	2.9810327286302	-9.13729909711761	0.709387117233808	0.450163836965008	1.00107187845989	0.579589698066058	0.502030039941	359.272859549375	0.00134047013966343	4.25013311200572e-09	0.243380446529967	3.37115344851202e-06	2.88595921311634e-09	0.979709783770019	179	46903	127	110	91	65	45	19	12	11	7	7	4	0	45209	45226	45245	45271	45291	45317	1734	1735	1739	1739	1742	1746
J10_COPD	50_60	UKBB	Z21_PROBL_RELATED_LIFESTYLE	1.02680080136669	1.58432983981104	1.61890804264883	1.78734792760872	1.70389016652333	1.39846071667065	0.450757278746498	0.255235875462084	0.282048233323193	0.293098819796391	0.292711223499868	0.502306250074046	0.0227297870225494	5.38970124343007e-10	9.47733609720282e-09	1.07331980981469e-09	5.84748874751606e-09	0.00536798147526065	1695	44722	1253	1111	874	677	518	282	39	39	33	23	15	4	43753	43895	44132	44329	44488	44724	1372	1372	1378	1388	1396	1407
J10_COPD	50_60	UKBB	Z21_TOBAC_USE	1.6706982435579	2.36812789297838	2.16517065874238	2.24121123556956	1.98448693323491	1.42127511037774	0.580201961517784	0.305933623230819	0.357288312894047	0.356926916283971	0.35673532054202	0.579232107352694	0.00398291721593673	9.89027329038174e-15	1.36113299915733e-09	3.40345687766994e-10	2.65310815778607e-08	0.0141385867697774	599	45799	389	337	294	265	232	167	25	27	24	17	10	3	44484	44536	44579	44608	44641	44706	1500	1498	1501	1508	1515	1522
J10_COPD	50_60	UKBB	Z21_TRANSPLANTED_ORGAN_TISSUE_STATUS	2.89140484628981	-11.7286039230387	3.67534900619123	3.99523844585172	-11.7118791810475	-11.8085651546412	1.01049863284217	1227.57636054433	0.71582550006091	0.715744924136367	2080.29627419783	4247.05704530294	0.00421821864153364	0.992376906301986	2.83014935223783e-07	2.37863388696846e-08	0.995508006081733	0.997781555655588	108	25468	89	69	42	30	18	4	5	4	4	2	0	0	25203	25223	25250	25262	25274	25288	279	280	280	282	284	284
J10_COPD	60_70	UKBB	AB1_BACTINF_NOS	1.88740337622567	1.55246703147894	0.78222403011159	-10.526121179802	1.99328553293652	-10.5885032409959	0.500893943962351	0.500734550646206	1.00043721433819	324.003158638204	0.70773834157493	588.041110283009	0.000164514663247613	0.00193272972791277	0.434283818570485	0.974083115569716	0.00485627522902501	0.985633748059036	230	56646	179	127	68	54	36	13	10	6	3	2	2	0	52768	52820	52879	52893	52911	52934	3919	3923	3926	3927	3927	3929
J10_COPD	60_70	UKBB	AB1_BACT_INTEST_OTH	1.6930563251783	0.66488670246956	-0.171765788182748	0.186841876463874	-11.0532194089982	1.07512498720148	0.44834312248633	0.578059043830727	1.00042537531271	1.00041274671937	262.118202944918	1.00030230477727	0.000159206331883128	0.250059233682517	0.863679082438043	0.851845054693941	0.966364106036969	0.282464249119622	420	55748	315	241	187	129	103	44	10	6	3	2	1	1	52019	52093	52147	52205	52231	52290	3824	3828	3831	3832	3833	3833
J10_COPD	60_70	UKBB	AB1_CANDIDIASIS	1.623067148144	1.20781435674771	0.912928182994623	1.12152313252607	1.09988055671852	0.37710656880568	0.302929825967147	0.289903170018238	0.378887718009545	0.409115355492292	0.447953280576306	1.00034929643465	8.4195687057418e-08	3.09626419581287e-05	0.0159746009852954	0.00611896801364381	0.0140748816295615	0.706192263431037	922	55308	689	506	386	279	183	96	35	27	17	11	6	1	51451	51634	51754	51861	51957	52044	4055	4063	4073	4079	4084	4089
J10_COPD	60_70	UKBB	AB1_DERMATOPHYTOSIS	0.44054892768975	0.336666710860958	0.0533295330655956	0.0527268365498869	0.38099829721167	-0.730191528666973	0.354981887088917	0.259674647736102	0.317394315581058	0.334390913617246	0.278464627014973	0.707557069209904	0.214588676466991	0.194805229006853	0.866565214720539	0.874708778866397	0.171246116488561	0.302076994924468	2239	54928	1446	1414	1244	1129	879	498	40	35	27	23	14	2	51773	51805	51975	52090	52340	52721	3908	3913	3921	3925	3934	3946
J10_COPD	60_70	UKBB	AB1_GASTROENTERITIS_NOS	1.44332589265359	0.563000517007138	0.69801787253399	1.03986173902033	1.0807130850905	0.584798728763636	0.187813660205868	0.225107665569725	0.25137003177901	0.259522285202243	0.302493621234107	1.00030301005699	1.53137591604037e-14	0.0123833476882604	0.00548878318543648	6.15390617512821e-05	0.000353345666227252	0.558802192318448	2622	57907	1999	1618	1176	817	479	128	73	50	37	24	11	1	54322	54703	55145	55504	55842	56193	4135	4158	4171	4184	4197	4207
J10_COPD	60_70	UKBB	AB1_HERPES_SIMPLEX	1.28169146550229	0.0096722047948399	0.0526382597288034	-10.9266546821456	0.79135704114997	-10.9312413475877	0.707736760037068	1.00038109035849	1.00041501938324	257.16433377881	0.707600633985194	375.462379048013	0.0701451839237503	0.99228575718309	0.958037531519521	0.966108882717928	0.263410377139337	0.976773607177182	254	53827	158	138	133	115	98	51	4	2	3	2	2	0	49878	49898	49903	49921	49938	49985	4041	4043	4042	4043	4043	4045
J10_COPD	60_70	UKBB	AB1_INFECT_PARASIT	1.22026061288625	0.657711076954495	0.392228912709909	0.561574506438294	0.568362275125981	-0.0220918892209975	0.119126610589028	0.116310706088211	0.14584671391615	0.150273930169991	0.151576570281805	0.317431957869752	1.26713841108814e-24	1.56048967212609e-08	0.0071597118869396	0.00018622483754213	0.00017706669702961	0.944515484845289	9869	46045	6934	5948	4792	3840	2828	1408	244	189	130	92	51	10	45600	46586	47742	48694	49706	51126	3136	3191	3250	3288	3329	3370
J10_COPD	60_70	UKBB	AB1_INTESTINAL_INFECTIONS	1.4431908763314	0.670082239345353	0.599421712436295	0.791935479062971	0.613976374796563	-0.539851345080825	0.166788385344241	0.187491465855692	0.225121803589488	0.243917593713477	0.289681305198283	1.00029115353538	5.02395945579102e-18	0.000351656781847323	0.00775268381192194	0.00116737549719384	0.0340491522274318	0.589407932803738	3421	58341	2534	2083	1582	1145	764	276	93	63	45	28	13	1	54935	55386	55887	56324	56705	57193	4200	4230	4248	4265	4280	4292
J10_COPD	60_70	UKBB	AB1_MYCOSES	0.930796331587394	0.503154421961981	0.0922043696929083	0.410420692191469	0.518778881366335	-0.582768989811198	0.225631463451394	0.197915328610689	0.259530204180009	0.23710806391068	0.224920881058929	0.577860344572537	3.7025997445228e-05	0.0110134710109703	0.722384227900571	0.0834618193971569	0.0210829907295134	0.313217118028976	3333	55800	2222	2032	1747	1532	1169	632	78	64	47	39	22	3	52725	52915	53200	53415	53778	54315	4108	4122	4139	4147	4164	4183
J10_COPD	60_70	UKBB	AB1_OTHER_BACTERIAL	1.78208904024437	1.18667210635607	1.06448739898263	-0.859021477174176	1.06555263479357	1.90004139780932	0.201930027738461	0.225035417725978	0.302610108124122	1.00031074488733	0.447868636326665	0.577923072144563	1.09186260083451e-18	1.34015510549838e-07	0.000435326831224252	0.390475907024443	0.0173519857631932	0.00101007108641793	1685	58905	1393	864	553	348	195	61	56	33	15	5	8	3	54805	55334	55645	55850	56003	56137	4336	4359	4377	4387	4384	4389
J10_COPD	60_70	UKBB	AB1_OTHER_BACT_INOTHER	1.85534540216385	1.25899993684753	1.44741410932509	0.619639754963071	1.21938311587062	-11.4990539571995	0.198204516297801	0.210165579905955	0.225151582894367	0.409068443935041	0.302472301854289	286.575745876111	7.91633099188431e-21	2.09178327514548e-09	1.28767050557181e-10	0.129833664997096	5.54484903387596e-05	0.967992908345894	1647	57715	1245	933	691	466	327	164	77	55	33	15	11	0	54055	54367	54609	54834	54973	55136	3985	4007	4029	4047	4051	4062
J10_COPD	60_70	UKBB	AB1_OTHER_SEPSIS	1.82289711594192	1.20797948206258	1.21231623810435	-0.533661345303031	0.914004332075294	2.45370214890597	0.220032763713065	0.251310002368236	0.317303191940703	1.00031250537066	0.57786952005087	0.577972723413367	1.18444807600544e-16	1.53418490981666e-06	0.00013308035930337	0.593691230536808	0.113722771287305	2.18242962787846e-05	1402	58660	1184	692	449	259	133	38	46	27	12	3	6	3	54538	55030	55273	55463	55589	55684	4294	4313	4328	4337	4334	4337
J10_COPD	60_70	UKBB	AB1_OTHER_SUPERF_MYCOSIS	1.28252397513383	0.270926191847984	0.624486480250584	0.898715625718069	0.416082447634861	-11.0527783815928	0.501013719816341	0.578029858460905	0.500784909914135	0.448052373124045	0.577962869266219	258.045838349374	0.010471494254976	0.639279638084328	0.212391861539421	0.0448746902622053	0.471579133823379	0.965834963792704	521	54547	309	304	282	271	223	118	17	14	11	8	3	0	50872	50877	50899	50910	50958	51063	3870	3873	3876	3879	3884	3887
J10_COPD	60_70	UKBB	AB1_OTHER_VIRAL	0.879211838863035	0.638199240441544	0.845558273101149	0.771893510388315	0.176027782353061	0.733392661330112	0.44823525228498	0.354549631074354	0.334421025359865	0.378951225037659	0.500611905530521	0.577888297501008	0.0498211432020206	0.0718562273184742	0.0114575766067482	0.0416580116565546	0.725119332399032	0.20440871848613	978	58349	583	559	531	457	365	193	25	24	18	12	6	3	54314	54338	54366	54440	54532	54704	4405	4406	4412	4418	4424	4427
J10_COPD	60_70	UKBB	AB1_PEDICULOSIS_ACARIASIS_OTHERINFEST	-11.022150986949	1.54865790630753	-11.0125526732864	-11.0030363962802	0.857328355188659	-11.0476043778413	523.668805989831	0.70765712745436	374.896511577915	376.042206099619	1.00031206410417	542.937312492872	0.983207411443207	0.0286383136402885	0.976565580137629	0.976657140706167	0.391411230147354	0.983765888739682	109	60294	63	59	57	55	47	25	2	2	0	1	1	0	55830	55834	55836	55838	55846	55868	4508	4508	4510	4509	4509	4510
J10_COPD	60_70	UKBB	AB1_SEPSIS	1.83713149092741	1.22570621491593	1.18420528917518	-0.572051915945119	0.904914540505657	2.42382053200075	0.215043548351428	0.243866115539801	0.317295236700596	1.00030874206967	0.577873542202107	0.57797735600535	1.30705305063111e-17	5.00440154184591e-07	0.000189824181690776	0.567406422174767	0.117362969902014	2.7453117594021e-05	1444	58724	1219	716	458	267	137	39	48	28	12	3	6	3	54601	55104	55362	55553	55683	55781	4300	4320	4336	4345	4342	4345
J10_COPD	60_70	UKBB	AB1_SEPSIS_BACT	2.28869143469862	1.38665806337093	1.72251959652337	-0.160385875355667	1.65567600765737	1.68017222919053	0.21048198413145	0.278602528080894	0.302711516814051	1.00035427423228	0.500599755870688	1.00030778602261	1.54045640971755e-27	6.45135732628201e-07	1.26815750019672e-08	0.872621856665989	0.000941714465226425	0.0930244103485217	970	57008	808	478	287	167	94	29	46	25	15	4	5	1	53191	53521	53712	53832	53905	53970	3933	3954	3964	3975	3974	3978
J10_COPD	60_70	UKBB	AB1_SEPSIS_BACT_IMPL	2.29102291920041	1.36200750778331	1.67234921986787	-0.11295588178973	1.68398707288808	1.71964081485719	0.215127434048112	0.289895464053663	0.317377565131174	1.00035618390205	0.500594808489227	1.00030494497828	1.75100172661138e-26	2.62372901308198e-06	1.36964698460808e-07	0.910097418432861	0.000768292519290111	0.0855931465770891	929	56948	775	457	277	160	90	28	43	23	14	4	5	1	53135	53453	53633	53750	53820	53882	3924	3944	3953	3963	3962	3966
J10_COPD	60_70	UKBB	AB1_SEPSIS_CONDITION	1.83493319588157	1.1314403843356	1.04073555100312	0.849407325083887	0.781736445517364	1.11912365990699	0.114109378097399	0.127717797567927	0.16223124403579	0.225126240730862	0.251140778130371	0.378756431382576	3.49677847537165e-58	8.08010773196975e-19	1.40696876672339e-10	0.000161278997867162	0.00185357984944433	0.00312941000660898	5053	56612	4043	2890	1956	1249	767	288	193	125	71	40	22	7	53631	54784	55718	56425	56907	57386	3798	3866	3920	3951	3969	3984
J10_COPD	60_70	UKBB	AB1_SEPSIS_EXPLICIT	1.86649014777639	1.25380733356868	1.21033517356275	-0.547234742114701	0.932220292548525	2.45508692269582	0.215130995936203	0.243923006938886	0.317339089316047	1.00032206078779	0.577896399328908	0.57800350312649	4.0970402680795e-18	2.7448036069569e-07	0.000136728686925912	0.584338503780243	0.106716916166643	2.16140725483361e-05	1452	57926	1226	719	461	269	138	39	48	28	12	3	6	3	54011	54518	54776	54968	55099	55198	4093	4113	4129	4138	4135	4138
J10_COPD	60_70	UKBB	AB1_SEPSIS_FUNGAL	2.38116915193287	1.93539666617451	-9.57124355190343	1.62699148868113	2.20582204654911	-9.47247377379891	0.500959370344267	0.578099167923272	226.583568156777	1.00047583452223	1.00047840411272	720.368257699723	2.00204167249494e-06	0.000814373338954923	0.966306131449717	0.10390335677758	0.0274704294081548	0.989508528873175	183	55716	154	76	49	30	18	4	9	5	2	2	1	0	52042	52120	52147	52166	52178	52192	3694	3698	3701	3701	3702	3703
J10_COPD	60_70	UKBB	AB1_SEPSIS_FUNGAL_IMPL	2.39840761427196	1.94466631348197	-10.1742217474712	1.62690872487221	2.20578212052691	-10.0819261389437	0.500958704082206	0.578097836463692	306.304255647938	1.00047584779453	1.00047839409715	976.986408721475	1.68757897444202e-06	0.000768479374624437	0.97350228800166	0.103920954330489	0.0274732297739067	0.991766445911495	180	55714	151	75	49	30	18	4	9	5	2	2	1	0	52040	52116	52142	52161	52173	52187	3694	3698	3701	3701	3702	3703
J10_COPD	60_70	UKBB	AB1_SEPSIS_IMPLICIT	1.93324879207917	1.53073568266011	1.06876979375807	0.875740546584732	1.12439618008808	0.782876946928682	0.215117808271984	0.214819522783511	0.334360585178617	0.447979081770296	0.447866346029187	1.00029610627836	2.5423129135537e-19	1.03566314395484e-12	0.00139125753126894	0.050598500909725	0.0120539190585706	0.433835490333643	1227	57337	999	684	448	291	174	58	56	38	17	10	5	1	53580	53895	54131	54288	54405	54521	3929	3947	3968	3975	3980	3984
J10_COPD	60_70	UKBB	AB1_SEPSIS_VIRAL	2.31525631022951	1.62892504666334	1.41106533408425	0.674747522350937	-10.189041300768	-10.1795131300699	0.354899725289478	0.409236706845388	0.578071026470143	1.00038739028607	238.890855787625	444.365260613409	6.85977449130131e-11	6.87999267017186e-05	0.0146470786474928	0.500002235408227	0.965979381909475	0.981723670231411	345	55819	273	193	111	77	51	20	16	9	4	1	0	0	52159	52239	52321	52355	52381	52412	3716	3723	3728	3731	3732	3732
J10_COPD	60_70	UKBB	AB1_SEPSIS_VIRAL_IMPL	2.31525631022951	1.62892504666334	1.41106533408425	0.674747522350937	-10.189041300768	-10.1795131300699	0.354899725289478	0.409236706845388	0.578071026470143	1.00038739028607	238.890855787625	444.365260613409	6.85977449130131e-11	6.87999267017186e-05	0.0146470786474928	0.500002235408227	0.965979381909475	0.981723670231411	345	55819	273	193	111	77	51	20	16	9	4	1	0	0	52159	52239	52321	52355	52381	52412	3716	3723	3728	3731	3732	3732
J10_COPD	60_70	UKBB	AB1_STREPTSTAPHYCOCC_INOTHER	1.59395771723639	0.996619594815816	0.950442962932565	1.20173451623437	1.93103666441873	1.46832642174438	0.317755582254595	0.334476454822503	0.409179715591603	0.448038592142925	0.317268590722508	0.707639803643364	5.26757196677183e-07	0.00288586840670743	0.0201898571121868	0.00731370816674959	1.15447932736409e-09	0.0379899625056966	803	56662	629	477	326	213	144	66	29	23	16	11	10	2	53015	53167	53318	53431	53500	53578	3792	3798	3805	3810	3811	3819
J10_COPD	60_70	UKBB	AB1_VIRAL_HEPATITIS	2.52985685808476	-11.1758817482466	-11.1915528122783	1.29549349281434	-11.236900453672	-11.2604072414169	0.578242631343545	394.765634065681	436.15242330182	1.00039960716391	540.072129335511	754.485593028593	1.21388830652018e-05	0.977414770298991	0.979528745189406	0.195328505004012	0.98340017553845	0.988092321921775	101	60302	71	63	52	38	26	13	3	0	0	1	0	0	55809	55817	55828	55842	55854	55867	4520	4523	4523	4522	4523	4523
J10_COPD	60_70	UKBB	AB1_VIRAL_INOTHER	2.55910078141004	1.30430045646448	1.32781943670882	2.66768845488687	2.36083827044457	-8.13571631978714	0.334826011193412	0.578045721747604	1.00039969926636	0.707800249841601	1.00075715396498	280.09783305537	2.12092068098895e-14	0.0240457984041803	0.184413127539402	0.000163912801335686	0.0183216830474329	0.976827918562918	293	56483	244	174	41	22	13	8	15	7	4	3	1	0	52685	52755	52888	52907	52916	52921	3832	3840	3843	3844	3846	3847
J10_COPD	60_70	UKBB	AB1_VIRAL_NOS	0.934697174461039	0.669673639869792	0.751959433040742	0.794878412586968	0.194290095617284	0.790270198972177	0.448245950452353	0.354553955772313	0.354574611397814	0.378948941876944	0.500602001176897	0.577882814587686	0.0370481706669964	0.0589216089347962	0.0339439563321641	0.0359416354983585	0.697932484179901	0.171460263054549	925	58331	546	539	513	443	356	183	24	23	17	12	6	3	54282	54289	54315	54385	54472	54645	4404	4405	4411	4416	4422	4425
J10_COPD	60_70	UKBB	AB1_VIRAL_OTHER_INTEST_INFECTIONS	1.76814358265221	1.26797997466276	0.737679852503584	0.218712046088621	-0.593136859947348	-10.479874059839	0.379271715587793	0.354649309969603	0.500816580099752	0.707659504641539	1.00032715586932	216.868355538674	3.13236096352694e-06	0.000349817860817249	0.140763403396476	0.757272876643957	0.55321938297354	0.961458293545997	551	55669	357	326	279	238	207	107	17	10	7	3	1	0	52042	52073	52120	52161	52192	52292	3804	3811	3814	3818	3820	3821
J10_COPD	60_70	UKBB	AB1_VIRAL_SKIN_MUCOUS_MEMBRANE	-0.485366235336311	0.339056630838217	-0.123077485953904	0.0492649084239908	-0.00763526700517005	0.112366924805373	0.500850523852481	0.237174813276806	0.317269398451166	0.317296557497826	0.317174649684771	0.44791520966595	0.332503273770308	0.15284212616088	0.698069776666262	0.876612758657379	0.980794576965063	0.80191731878366	2625	54472	1759	1629	1417	1219	997	523	44	45	33	24	14	5	51180	51310	51522	51720	51942	52416	4114	4113	4125	4134	4144	4153
J10_COPD	60_70	UKBB	AB1_VIRAL_WARTS	-0.917125086353773	0.325209838454618	-0.82595430430237	-0.709334076090946	0.0599044613873961	0.268014340106441	1.00045616491602	0.378940083205092	0.707618943420274	0.707616048916602	0.447924796377271	0.577890087481282	0.359296240606471	0.390776996461343	0.243117358975904	0.316136968552955	0.893609940835813	0.642804784482908	1102	53986	690	651	592	532	458	265	14	14	9	8	8	3	50336	50375	50434	50494	50568	50761	4048	4048	4053	4054	4054	4059
J10_COPD	60_70	UKBB	AB1_ZOSTER	-1.50378833920622	0.381995294755913	-0.0986196069484074	0.361470630126504	-0.016482934463855	0.462995774513251	1.00043609742841	0.278614458315783	0.378837855882157	0.334336869589258	0.408978952889974	0.50063593966913	0.132804795221692	0.170358316436983	0.794615854611513	0.279627304193711	0.967851843309081	0.355061992953429	1744	54244	1226	1135	961	797	620	301	31	35	25	18	9	4	50639	50730	50904	51068	51245	51564	4092	4088	4098	4105	4114	4119
J10_COPD	60_70	UKBB	ACUTE_RESPIRATORY_INFECTIONS	1.86357287852632	1.53022408714499	1.39935588324673	1.01087933594968	1.12739801167462	0.202484883045224	0.136437130081161	0.116507310932472	0.132312606945059	0.173068022546433	0.16004965731099	0.379595562376326	1.78810359919955e-42	2.09844128188139e-39	3.8449687243239e-26	5.1908177986077e-09	1.86729218877148e-12	0.593741019614364	6871	47349	4463	4066	3547	3037	2432	1291	235	188	127	74	45	7	47302	47699	48218	48728	49333	50474	2220	2267	2328	2381	2410	2448
J10_COPD	60_70	UKBB	ALCOHOLACUTE10	0.312405418761333	1.86982596814127	1.9249273175715	0.353113503968716	1.54865176651075	-9.58769685389162	1.00051317444801	0.334425515693676	0.378925306357295	1.00033795405949	0.577853396072247	244.86746420993	0.754854196692311	2.25559935775072e-08	3.77504287986371e-07	0.724092782635328	0.00736203846271706	0.968767099724242	282	60359	188	168	135	94	64	35	16	17	9	3	3	0	55936	55956	55989	56030	56060	56089	4501	4500	4508	4514	4514	4517
J10_COPD	60_70	UKBB	ALCOHOLMENTAL	0.788245647217392	1.43436845975831	1.19933770374749	0.981617618235966	1.78334158835103	0.0524642701457496	0.354821087786037	0.194351930944208	0.243966301456859	0.317303029921079	0.230777460953249	1.00033685173114	0.0263150934795458	1.57976575624472e-13	8.83315694435534e-07	0.00197725070112608	1.09646479281982e-14	0.958172841031833	1345	59708	939	803	638	479	331	138	60	58	40	29	19	1	55671	55807	55972	56131	56279	56472	4383	4385	4403	4414	4424	4442
J10_COPD	60_70	UKBB	ALCOHOL_RELATED	0.849826775445151	1.37796231884192	1.19005445531083	0.82770682254071	1.72514647156615	0.635630825629954	0.334723246013644	0.194391701397795	0.23718310128623	0.33437359197026	0.230791639719567	0.707572305147586	0.0111203572302098	1.35489044645632e-12	5.23617036204139e-07	0.0133088772693893	7.72573819760358e-14	0.369011604098015	1450	59605	1016	865	690	513	355	150	62	59	41	28	19	2	55619	55770	55945	56122	56280	56485	4358	4361	4379	4392	4401	4418
J10_COPD	60_70	UKBB	ALCOLIVER	1.28148338072466	-10.6195524055678	1.76107751040239	1.16646438616027	1.34674555715035	2.54144979343501	0.707759844162589	218.981911614256	0.500673480400446	1.000352322106	1.00030332205038	1.0003866037358	0.0701998578935984	0.961321659643179	0.000435768283551299	0.243592791337839	0.178193799308271	0.0110704337890411	213	60391	173	116	82	46	27	9	7	5	5	2	1	1	55920	55977	56011	56047	56066	56084	4504	4506	4506	4509	4510	4510
J10_COPD	60_70	UKBB	ALLERG_RHINITIS	0.838313995544729	-0.716681768519829	0.437183595325185	-11.0138313348101	0.500632402835169	-11.1148394838431	0.578038226649123	1.00034934241642	0.707636788448744	278.971041080579	1.00035039173436	486.808479499047	0.14698203750795	0.47372495735139	0.536701977990079	0.968507542637699	0.61675329355429	0.981784236025417	495	60148	372	307	213	134	70	29	7	4	3	1	1	0	55833	55898	55992	56071	56135	56176	4431	4434	4435	4437	4437	4438
J10_COPD	60_70	UKBB	AMN2	-11.1285039748544	1.70569521349273	-11.1515837784309	-11.1638079876261	1.61793908472652	2.96724704098724	471.49488423423	0.577960220678122	406.864756547207	541.243361666847	1.00031246244932	1.00058711065354	0.981169600225926	0.00316508168895401	0.978133857813956	0.983543819460424	0.105784696797938	0.00302185489244707	104	58240	84	71	54	33	19	8	3	5	2	2	2	1	54012	54025	54042	54063	54077	54088	4245	4243	4246	4246	4246	4247
J10_COPD	60_70	UKBB	APPENDACUT_NOCOMPLIC	0.889353149199121	1.23373834226134	0.574139101136256	0.125531125595371	1.34057221105491	-10.0003237901246	0.707732158591233	0.447986964513845	0.707606993133104	1.00037218807818	0.577940530614536	257.278875947087	0.208889854171512	0.00588788989240613	0.417146719091597	0.90014005716428	0.0203642726322108	0.968994363866598	342	59124	224	203	159	131	91	41	8	7	4	3	3	0	54815	54836	54880	54908	54948	54998	4419	4420	4423	4424	4424	4427
J10_COPD	60_70	UKBB	APPENDICITIS_BROAD	0.519946453097912	1.16567485648423	0.84728288583781	0.352577739127414	1.02865097307345	-11.0243497939375	0.707752656439263	0.378870023288086	0.500691182819034	0.707601594057228	0.500595941647009	290.614432935376	0.462556152439056	0.00209295726870816	0.0906027964523391	0.61829266143979	0.03989322443517	0.969739805434317	491	59153	322	296	238	196	147	79	13	12	7	5	4	0	54885	54911	54969	55011	55060	55128	4424	4425	4430	4432	4433	4437
J10_COPD	60_70	UKBB	ARTHROSIS_COMORB	1.67732515073062	1.37882770582938	0.900660239267946	1.40741091975605	1.20306770232701	1.37892155470661	0.157630273196283	0.139202020909734	0.196034203038209	0.181678243248895	0.209895891160937	0.337079939981894	1.9230013258329e-26	3.95069302972273e-23	4.33988789077141e-06	9.42947767767734e-15	9.94082845587778e-09	4.2991558511374e-05	5206	20536	3720	3273	2525	1844	1244	506	161	125	79	60	31	9	20961	21408	22156	22837	23437	24175	900	936	982	1001	1030	1052
J10_COPD	60_70	UKBB	ASTHMA_COMORB	1.18164342520969	0.913522234378089	0.948682264362331	0.953735015038591	0.898999932134392	0.737001918298323	0.106599958189162	0.0930947501384577	0.102365502924455	0.117323727495746	0.122485671847868	0.204008042423371	1.48616739273123e-28	9.91558087833363e-23	1.9038608275332e-20	4.32528898653844e-16	2.14179642071706e-13	0.00030312801612221	21435	30979	15739	13764	10665	7825	5452	2554	432	363	257	164	94	25	35024	36999	40098	42938	45311	48209	1219	1288	1394	1487	1557	1626
J10_COPD	60_70	UKBB	ASTHMA_CVDMETABOCOMORB	1.50206021159624	0.963361001509104	1.06129488905168	1.10666325175	0.962535096347816	0.357727873552111	0.108730432420118	0.10669711773753	0.116824778311597	0.135723983471419	0.154188968641542	0.335542287714893	2.08298963402508e-43	1.73355629778183e-19	1.04174833149344e-19	3.52727647563089e-16	4.30444993416684e-10	0.286370033163075	10984	27032	8400	7106	5214	3639	2355	995	323	250	175	107	53	9	27947	29241	31133	32708	33992	35352	1346	1419	1494	1562	1616	1660
J10_COPD	60_70	UKBB	ASTHMA_IMMUNECOMORB	1.99740052518423	1.6138097480721	1.6258392970241	1.7396683418592	1.30876767923666	1.05782150574933	0.176260381297367	0.161913138576303	0.183749452496937	0.201199163224549	0.24207875109291	0.411933128255737	9.09949583847375e-30	2.12268243645714e-23	8.89968439157153e-19	5.31035552542008e-18	6.43143026654795e-08	0.0102303466186606	3906	20388	2846	2454	1857	1351	976	522	127	103	69	44	21	6	20663	21055	21652	22158	22533	22987	658	682	716	741	764	779
J10_COPD	60_70	UKBB	ASTHMA_MEDICATIO_COMORB	1.2720005952918	0.983696463217832	0.961601458421298	1.15344105334594	0.420297290801081	0.763425259001714	0.126964021323587	0.114365277878409	0.141770238883191	0.167040061014279	0.269850656432056	0.40987667042989	1.26290524720607e-23	7.87797377384079e-18	1.178556235132e-11	5.01411537529462e-12	0.119347518636373	0.0625223524822434	8943	30673	7586	6130	3980	2352	1304	446	238	179	103	57	20	6	30301	31757	33907	35535	36583	37441	1491	1550	1626	1672	1709	1723
J10_COPD	60_70	UKBB	ASTHMA_PSYCH_COMORB	1.61852223547964	1.62051446980154	1.53939320582882	1.47973538471851	1.72865699889943	1.0689093139922	0.176105781896608	0.137646419571456	0.161612920789745	0.190277107850367	0.174367837709649	0.3813972504784	3.90564707941503e-20	5.37627632818051e-32	1.64745892612638e-21	7.44179841572792e-15	3.62397188465257e-23	0.00506902814146597	4951	21033	3420	2894	2279	1718	1231	587	166	143	97	64	40	7	21574	22100	22715	23276	23763	24407	824	847	893	926	950	983
J10_COPD	60_70	UKBB	AUD	0.938791645856295	1.57892345861567	1.33529075297286	1.35852008169109	2.09661246679263	1.31668402270771	0.379138415433774	0.214936920969755	0.278619519300431	0.334372345164379	0.259421552695385	0.707610908438761	0.0132819485171276	2.04248847317214e-13	1.64696003915655e-06	4.84676159786033e-05	6.37786521498814e-16	0.0627800833917941	955	60047	696	565	421	292	182	75	47	46	33	24	16	2	55823	55954	56098	56227	56337	56444	4436	4437	4450	4459	4467	4481
J10_COPD	60_70	UKBB	AUD_SWEDISH	0.850429280045846	1.37946235828502	1.19194445321029	0.830389130876654	1.73071799457713	0.63567742523332	0.334722363333736	0.194388930668613	0.237182569585558	0.334374026911852	0.230795619364028	0.707572308449892	0.0110630637766752	1.28044945258842e-12	5.02305185111686e-07	0.013012976142623	6.43455509071861e-14	0.368976506671918	1448	59606	1015	863	688	512	354	150	62	59	41	28	19	2	55619	55771	55946	56122	56280	56484	4358	4361	4379	4392	4401	4418
J10_COPD	60_70	UKBB	AUTOIMMUNE	1.09643237118316	0.852012726818113	0.748224878172425	0.873110180598624	0.605813556858748	-0.27917550272711	0.146087720468983	0.124429178138098	0.151642636332244	0.168952986078479	0.201772882180604	0.500710763285062	6.12874282914788e-14	7.52195475226405e-12	8.0507726427108e-07	2.36903530920607e-07	0.00267813492444032	0.577145955321262	6747	52990	4989	4350	3313	2353	1609	745	184	147	97	60	27	4	51047	51686	52723	53683	54427	55291	3517	3554	3604	3641	3674	3697
J10_COPD	60_70	UKBB	BACT_INTEST_INFECTION_NOS	1.39297460340683	0.121391422557493	-10.9865269226739	0.566319022657697	-10.9915940232463	1.28393353922472	0.70783206542531	1.00038431212068	275.807971225708	1.00038386069207	303.891388139997	1.00025772481393	0.0490743615596749	0.90341794617333	0.968225492209272	0.5713246351771	0.971147220079807	0.199280996520813	210	59869	143	126	107	80	71	33	4	3	2	2	1	1	55503	55520	55539	55566	55575	55613	4429	4430	4431	4431	4432	4432
J10_COPD	60_70	UKBB	BLEEDING	1.48050248488528	0.66212712616446	0.579690235643479	0.757017694055689	0.806853518409767	0.55139113971373	0.158765676285105	0.181515606589716	0.214764756657748	0.237111993186871	0.243750968273426	0.500606191354526	1.10900872273445e-20	0.00026452660078001	0.00695091100390338	0.0014096940369622	0.000932442770785753	0.27070220105513	3687	58144	2713	2202	1694	1201	811	347	107	74	51	35	19	4	54895	55406	55914	56407	56797	57261	4116	4149	4172	4188	4204	4219
J10_COPD	60_70	UKBB	BRADY_UNSPE	1.64563136227421	0.423538337420834	1.12389960336617	1.03232801111567	0.39638388131875	1.53517878965218	0.278651845747427	0.409026728468535	0.354416164484645	0.500637350709022	0.707512295214115	0.707540730030178	3.51174219536051e-09	0.300445554382941	0.00151847361033735	0.0392051128611577	0.575308813069454	0.0300266159032983	762	60015	605	480	321	185	123	50	32	20	14	7	3	2	55714	55839	55998	56134	56196	56269	4426	4438	4444	4451	4455	4456
J10_COPD	60_70	UKBB	BRONCHITIS	1.59595872040544	1.15161234414137	1.10207898503151	0.689756398349419	0.715859028333057	-0.243607640319055	0.127349322987587	0.113637324186585	0.124738369948994	0.16699927834452	0.162506032696772	0.40921503970192	4.98045707199001e-36	3.89935993441172e-24	9.99871514625207e-19	3.62296959553188e-05	1.05723973397924e-05	0.551639808479803	6761	51285	4446	4041	3506	2968	2349	1186	248	194	132	73	44	6	50106	50511	51046	51584	52203	53366	3246	3300	3362	3421	3450	3488
J10_COPD	60_70	UKBB	C3_BILIARY_GALLBLADDER	1.9943382252789	0.950007164149556	-9.23716569556252	2.62675841711446	-9.33308359009238	-9.33035258691117	0.578050820936186	1.00034183445207	305.497322705024	1.0004267737305	619.741869974003	701.280017857246	0.000560360661999098	0.342273589228951	0.975878449749367	0.00864867771852653	0.987984607471644	0.989384661678684	163	60445	149	72	16	8	6	2	5	2	1	1	0	0	55932	56009	56065	56073	56075	56079	4522	4525	4526	4526	4527	4527
J10_COPD	60_70	UKBB	C3_BILIARY_GALLBLADDER_EXALLC	2.13549993100475	1.09256404464239	-9.23504150768506	2.75870806185988	-9.31894225844306	-9.31777176931673	0.578440308199603	1.00057442432029	324.796399762638	1.00070623218169	661.567272680754	750.062873847172	0.000222651345210231	0.274860876942817	0.977316545643057	0.00583769765209828	0.988761242317294	0.990088410877186	163	39885	149	72	16	8	6	2	5	2	1	1	0	0	37348	37425	37481	37489	37491	37495	2546	2549	2550	2550	2551	2551
J10_COPD	60_70	UKBB	C3_BLADDER	1.88194480981582	0.474062039888211	0.253337752922838	1.42175768439518	1.40758578598884	-9.64092179202662	0.317456659449997	0.500653903197357	0.707555437279723	0.500647624452301	0.577843354053892	252.714703940124	3.06283663694944e-09	0.343697006853609	0.720308509835351	0.00451365806500386	0.0148535710992572	0.969568540895458	421	60078	355	286	175	107	61	20	21	13	9	7	3	0	55669	55738	55849	55917	55963	56004	4454	4462	4466	4468	4472	4475
J10_COPD	60_70	UKBB	C3_BLADDER_EXALLC	2.01701501376857	0.600640210677683	0.383000136094926	1.55382256837092	1.54084892633709	-9.65913033317123	0.318260295229503	0.501100569230809	0.707861953540987	0.501088640229688	0.578194092544499	272.277943727387	2.33330987350266e-10	0.230667162359591	0.588461994441894	0.00192937590638544	0.00770035009085184	0.971700775116602	421	40235	355	286	175	107	61	20	21	13	9	7	3	0	37710	37779	37890	37958	38004	38045	2570	2578	2582	2584	2588	2591
J10_COPD	60_70	UKBB	C3_BRAIN	1.10386987347806	1.71609330531412	-9.04808756565618	-9.11468249743255	-9.12805658608058	-9.17841206707689	1.00045554258274	1.00054125139042	332.743591226949	522.621440835999	520.61850526496	647.023957640596	0.269867716080321	0.0863149853533306	0.978306299594668	0.986085347406549	0.986011326503476	0.988681921914502	148	60459	134	51	16	5	3	3	1	1	0	0	0	0	55936	56019	56054	56065	56067	56067	4536	4536	4537	4537	4537	4537
J10_COPD	60_70	UKBB	C3_BRAIN_EXALLC	1.23951751581018	1.86276404306845	-9.53053520798074	-9.59016640260143	-9.60488117611497	-9.6480798486752	1.0007390901883	1.00078789318319	452.004561363653	711.70937388105	714.728551218063	860.544800859357	0.215492898473594	0.0627021704602698	0.98317781691471	0.989248962517327	0.989277949332635	0.991054628795678	148	39798	134	51	16	5	3	3	1	1	0	0	0	0	37280	37363	37398	37409	37411	37411	2531	2531	2532	2532	2532	2532
J10_COPD	60_70	UKBB	C3_BREAST	0.413453506060876	0.179187692977001	0.35925015428577	-0.359758658930207	-0.00220012734789246	0.276445471441872	0.380157485686454	0.318466529507998	0.335423921249146	0.578542036187413	0.501245529100217	0.707978457849595	0.276778440443407	0.573667890816707	0.28415450385784	0.534049264757114	0.996497840072372	0.696187862049243	1961	29569	1458	1292	985	698	470	230	28	24	17	8	6	2	28132	28298	28605	28892	29120	29360	1912	1916	1923	1932	1934	1938
J10_COPD	60_70	UKBB	C3_BREAST_EXALLC	0.541800677203655	0.300967535553074	0.481314214958396	-0.239026096545946	0.122464156795835	0.403218771663432	0.381016835791969	0.319371447985087	0.336276448040944	0.579034286886689	0.501761753873632	0.708338958261542	0.155030261157856	0.346000894740354	0.152342775993274	0.679752211347574	0.807177894568573	0.569189539793374	1961	22892	1458	1292	985	698	470	230	28	24	17	8	6	2	22069	22235	22542	22829	23057	23297	1298	1302	1309	1318	1320	1324
J10_COPD	60_70	UKBB	C3_BRONCHUS_LUNG	3.62252331983758	2.41393749924208	1.88741977019587	2.00735788964361	1.5256938680334	2.76779041038198	0.145488225134226	0.259425538597946	0.500603936172884	0.707545900160169	1.00040159800423	1.00045708148457	7.61236816029707e-137	1.34075653721051e-20	0.000163060889685502	0.00455294992579894	0.127238796264259	0.00566570871686976	548	60200	445	216	82	36	25	11	69	21	7	3	2	1	55845	56074	56208	56254	56265	56279	4389	4437	4451	4455	4456	4457
J10_COPD	60_70	UKBB	C3_BRONCHUS_LUNG_EXALLC	3.62654440190581	2.41738364873124	1.89826231359796	2.01190633887761	1.54458233650557	2.76415271897011	0.146612327210338	0.259970501562632	0.500881505563767	0.707751018764699	1.00050324340841	1.00066057415337	4.42948453813075e-135	1.42194148736287e-20	0.000150742474589563	0.00447366215605331	0.122635476318182	0.00573907920222844	548	40577	445	216	82	36	25	11	69	21	7	3	2	1	37796	38025	38159	38205	38216	38230	2815	2863	2877	2881	2882	2883
J10_COPD	60_70	UKBB	C3_CANCER	1.34918873566431	0.452009696597295	0.443121841931101	0.187892252242837	-0.0631161142806807	0.444813585307785	0.09125890427133	0.108827770443702	0.129820557223437	0.18161244862906	0.219681989179426	0.289749776325012	1.85280119295331e-49	3.27513042088353e-05	0.000641715714079112	0.30086601108553	0.773877468853647	0.124743413438215	12050	49224	9635	7816	5445	3605	2304	948	305	187	113	59	33	12	48028	49847	52218	54058	55359	56715	3306	3424	3498	3552	3578	3599
J10_COPD	60_70	UKBB	C3_CANCER_EXALLC	1.34912484196781	0.451943178161386	0.443053855752286	0.187822608596817	-0.0631892261606584	0.444737888430376	0.0912588746733154	0.108827760935821	0.129820550108213	0.181612444407744	0.219681986593652	0.289749775816626	1.87203315253229e-49	3.28388858849801e-05	0.00064294964235825	0.301045199915122	0.773622672766682	0.124807581669057	12050	49220	9635	7816	5445	3605	2304	948	305	187	113	59	33	12	48024	49843	52214	54054	55355	56711	3306	3424	3498	3552	3578	3599
J10_COPD	60_70	UKBB	C3_CANCER_WIDE	1.34918873566431	0.452009696597295	0.443121841931101	0.187892252242837	-0.0631161142806807	0.444813585307785	0.09125890427133	0.108827770443702	0.129820557223437	0.18161244862906	0.219681989179426	0.289749776325012	1.85280119295331e-49	3.27513042088353e-05	0.000641715714079112	0.30086601108553	0.773877468853647	0.124743413438215	12050	49224	9635	7816	5445	3605	2304	948	305	187	113	59	33	12	48028	49847	52218	54058	55359	56715	3306	3424	3498	3552	3578	3599
J10_COPD	60_70	UKBB	C3_CANCER_WIDE_EXALLC	1.34918873566431	0.452009696597295	0.443121841931101	0.187892252242837	-0.0631161142806807	0.444813585307785	0.09125890427133	0.108827770443702	0.129820557223437	0.18161244862906	0.219681989179426	0.289749776325012	1.85280119295331e-49	3.27513042088353e-05	0.000641715714079112	0.30086601108553	0.773877468853647	0.124743413438215	12050	49224	9635	7816	5445	3605	2304	948	305	187	113	59	33	12	48028	49847	52218	54058	55359	56715	3306	3424	3498	3552	3578	3599
J10_COPD	60_70	UKBB	C3_COLON	0.876344657905109	0.607344903391186	-0.209925420252757	0.194202566895378	-0.29319179632671	-9.97506201944207	0.409268811245373	0.378778870313959	0.707529570014167	0.707517180660807	1.00025818557824	281.213936128965	0.0322543130198486	0.108840043705324	0.766694049656195	0.783712240472978	0.769433397220665	0.971703823141576	784	59878	679	537	321	214	120	31	15	9	3	2	1	0	55513	55655	55871	55978	56072	56161	4455	4461	4467	4468	4469	4470
J10_COPD	60_70	UKBB	C3_COLON_EXALLC	1.01086515518518	0.736032952562044	-0.0861702644097824	0.321073048790438	-0.168409694533903	-9.98923647503636	0.409824392630408	0.37929724246555	0.707799106562255	0.70778058530437	1.00042737108319	301.067940978266	0.0136409784147107	0.0523168244181881	0.903101799023722	0.650092571886365	0.866317575930639	0.973531570962963	784	40463	679	537	321	214	120	31	15	9	3	2	1	0	37973	38115	38331	38438	38532	38621	2580	2586	2592	2593	2594	2595
J10_COPD	60_70	UKBB	C3_COLORECTAL	1.41003469422541	0.728854587331368	0.142384101574041	-0.111864202239298	-0.625677902612958	0.693331894133093	0.268800111572083	0.302522951600922	0.500602483004738	0.707526245744314	1.00026167199541	1.00025383579954	1.55721645946305e-07	0.0159851748662653	0.776084334665069	0.874373208582876	0.531633616466697	0.488211691095751	1085	59584	919	741	454	292	166	51	29	15	6	3	2	1	55296	55474	55761	55923	56049	56164	4425	4439	4448	4451	4452	4453
J10_COPD	60_70	UKBB	C3_COLORECTAL_EXALLC	1.54571422875475	0.856738099528296	0.267704849296402	0.0146261826513226	-0.498952690028817	0.821688013762752	0.269600011784451	0.303150619879038	0.500972709806876	0.707787956202168	1.00042946104032	1.00041761408763	9.84596837070017e-09	0.00471165464096871	0.59308548447239	0.983513176929018	0.617963617332786	0.411449777416348	1085	40726	919	741	454	292	166	51	29	15	6	3	2	1	38263	38441	38728	38890	39016	39131	2600	2614	2623	2626	2627	2628
J10_COPD	60_70	UKBB	C3_CORPUS_UTERI	0.908849275365048	0.333555637010297	-13.0043342036937	0.40735499587314	-13.0042469893689	-13.003915776302	0.708324283026034	0.708115129680328	642.706764372031	1.0007590244381	770.815049500256	1058.41633424973	0.199457841092456	0.637607041275304	0.98385694672476	0.683974175322927	0.986539707907056	0.990197276569347	345	31380	258	227	167	110	89	41	4	3	1	1	0	0	29421	29452	29512	29569	29590	29638	2042	2043	2045	2045	2046	2046
J10_COPD	60_70	UKBB	C3_CORPUS_UTERI_EXALLC	1.05639229561239	0.453333778784426	-13.0083726421654	0.544384175165692	-13.0082865964083	-13.007630572309	0.708995363784011	0.708671887333463	686.166463385367	1.00114729302537	821.371811626959	1134.17062153006	0.136228239923662	0.522370983961476	0.984874577009965	0.586606415705813	0.98736421553881	0.990849383778713	345	22210	258	227	167	110	89	41	4	3	1	1	0	0	21039	21070	21130	21187	21208	21256	1254	1255	1257	1257	1258	1258
J10_COPD	60_70	UKBB	C3_DIGESTIVE_ORGANS	1.96096599478048	0.9259668046741	0.467278624899546	0.352137279505418	-0.794408454688028	0.468929645853748	0.166863637599574	0.237032323761657	0.3787774540598	0.500600298900262	1.00027021704028	1.00024147897202	6.90426804203685e-32	9.36425912221143e-05	0.217333531338964	0.48178780214358	0.427082588263639	0.639200850285576	1803	59147	1550	1059	591	366	205	65	63	27	11	5	2	1	54988	55479	55947	56172	56333	56473	4349	4385	4401	4407	4410	4411
J10_COPD	60_70	UKBB	C3_DIGESTIVE_ORGANS_EXALLC	2.06881686758335	1.02936861216956	0.567607157532242	0.453681671607248	-0.69372911204407	0.573166699944547	0.168057804589588	0.23774493825403	0.379213908326653	0.500925849602987	1.00042161421059	1.00037813257047	7.98741033123523e-35	1.49300197514223e-05	0.134445457617913	0.365101924007645	0.488035506586546	0.566678515711312	1803	41605	1550	1059	591	366	205	65	63	27	11	5	2	1	39094	39585	40053	40278	40439	40579	2701	2737	2753	2759	2762	2763
J10_COPD	60_70	UKBB	C3_ENDOCRINE	-10.9591668684925	0.61639164735103	-10.9464539599336	-10.9601013258329	1.44727043081892	-10.8557220786727	428.739881098585	1.00034041921774	354.397226226688	476.796446693535	1.00038560103147	650.988838308942	0.979607220344149	0.537774481440537	0.975359237041568	0.981660673815764	0.147977440480323	0.986695299346849	123	60434	94	74	61	38	26	13	2	2	1	1	1	0	55931	55951	55964	55987	55999	56012	4530	4530	4531	4531	4531	4532
J10_COPD	60_70	UKBB	C3_ENDOCRINE_EXALLC	-11.9790413027	0.749069134681522	-11.9687922733973	-11.9794853346592	1.5741708248801	-11.8893826795107	760.765227789122	1.00056763884333	629.829944900975	846.496522458711	1.00063141599351	1155.92275680531	0.987436995259912	0.454071699037822	0.984838542679597	0.988708840373044	0.115677724731077	0.991793406992194	123	39718	94	74	61	38	26	13	2	2	1	1	1	0	37224	37244	37257	37280	37292	37305	2521	2521	2522	2522	2522	2523
J10_COPD	60_70	UKBB	C3_EYE_BRAIN_NEURO	1.46739785200498	0.954353016220104	1.42321721393224	-10.0763411410722	-10.0377126628189	-10.1019288562849	0.707706077658793	1.00037179381019	1.00043520061257	394.111153240036	449.823400396735	508.538455065306	0.0381298042443827	0.340084489966962	0.154852695585919	0.979602502657687	0.9821968547489	0.98415135979523	201	60422	172	81	39	19	12	8	2	1	1	0	0	0	55917	56008	56050	56070	56077	56081	4532	4533	4533	4534	4534	4534
J10_COPD	60_70	UKBB	C3_EYE_BRAIN_NEURO_EXALLC	1.59474033257953	1.09840053672104	1.55955461042522	-10.1025165761897	-10.0689130370814	-10.1211879959519	0.70808653280005	1.00059517774479	1.00070304389575	426.143255856265	491.250986071346	548.782108237613	0.0243107204937866	0.272314900870154	0.119124492832798	0.981086437669336	0.983647324870046	0.985285449847808	201	39839	172	81	39	19	12	8	2	1	1	0	0	0	37331	37422	37464	37484	37491	37495	2535	2536	2536	2537	2537	2537
J10_COPD	60_70	UKBB	C3_FEMALE_GENITAL	1.25075792298993	0.529911496514819	0.89309493392501	0.638624534929013	-12.4943669519607	0.696890335702008	0.449094432073064	0.501380577995994	0.501305497030978	0.708138862099378	481.123503051155	1.00057322209433	0.00535167223454645	0.290555076728432	0.0748245567574906	0.367144431098469	0.979281947314693	0.486121334257986	612	31112	474	383	262	171	131	57	13	9	7	3	1	1	29217	29308	29429	29520	29560	29634	2020	2024	2026	2030	2032	2032
J10_COPD	60_70	UKBB	C3_FEMALE_GENITAL_EXALLC	1.38379008164654	0.641795478098798	1.0126655514085	0.760510409280702	-12.4915803268536	0.819429244409867	0.44999489242883	0.502083260484221	0.501968156033606	0.708636780047209	509.321834238371	1.00087604317565	0.00210415070778213	0.201155990808893	0.0436548272956494	0.283180493760538	0.980433118523604	0.412950738616913	612	22429	474	383	262	171	131	57	13	9	7	3	1	1	21279	21370	21491	21582	21622	21696	1275	1279	1281	1285	1287	1287
J10_COPD	60_70	UKBB	C3_HEAD_AND_NECK	1.90604003789655	0.553564287309962	0.23602971293737	1.66251660612851	0.524152960456279	-9.54197004935964	0.448118710881683	0.707618834365094	1.00033694916877	0.577942358336387	1.00032860094307	264.66146787057	2.10523980024207e-05	0.434043208058794	0.813471306252439	0.00401968012571736	0.600291908125905	0.971239706400125	259	60297	188	156	110	79	59	28	11	7	5	4	1	0	55856	55888	55934	55965	55985	56016	4501	4505	4507	4508	4511	4512
J10_COPD	60_70	UKBB	C3_HEAD_AND_NECK_EXALLC	2.04549332442896	0.68804187004271	0.371685540869693	1.78743354871826	0.653011447718347	-9.56282347148213	0.448691668285931	0.707921791685873	1.00056014351491	0.578333701671681	1.00055245061661	287.252925344936	5.14479650063754e-06	0.331091387716428	0.710281941026564	0.00199711347527098	0.513981369394957	0.973442846291399	259	39838	188	156	110	79	59	28	11	7	5	4	1	0	37353	37385	37431	37462	37482	37513	2545	2549	2551	2552	2555	2556
J10_COPD	60_70	UKBB	C3_KIDNEY_NOTRENALPELVIS	1.37965226199902	0.735908578271103	0.836734638971771	-10.5837238652725	-10.6145132373707	2.30494092555405	0.500738327348026	0.57790899708261	0.707603618412079	257.800976400879	300.316174355345	0.707624178281496	0.00586498157411371	0.202876590686451	0.237011086602228	0.967252962058911	0.971805070908584	0.00112479343368522	313	60280	257	182	114	81	43	16	9	6	4	2	2	2	55828	55903	55971	56004	56042	56069	4499	4502	4504	4506	4506	4506
J10_COPD	60_70	UKBB	C3_KIDNEY_NOTRENALPELVIS_EXALLC	1.52624997213031	0.86989810634106	0.984186747850894	-11.2338673540615	-11.2634302456215	2.45905378126545	0.501253847011953	0.57830427406384	0.707941504800724	383.363814686563	444.377304336611	0.707998149393167	0.00232785272698055	0.132524172820968	0.164465379960108	0.976622606633476	0.979778546677858	0.000514198292274176	313	39938	257	182	114	81	43	16	9	6	4	2	2	2	37443	37518	37586	37619	37657	37684	2542	2545	2547	2549	2549	2549
J10_COPD	60_70	UKBB	C3_LIVER_INTRAHEPATIC_BILE_DUCTS	2.37958432157939	1.27298194944527	-9.23163358438526	2.81750497515873	-9.33217984699001	-9.32982921556068	0.578168045274693	1.00038781296527	355.465900148165	1.00042868235762	619.503682602719	705.135981880577	3.85953725931446e-05	0.203199621024932	0.979280853685316	0.00485806308173246	0.987981151967666	0.989443299333961	121	60479	107	52	12	7	6	2	5	2	1	1	0	0	55963	56018	56058	56063	56064	56068	4525	4528	4529	4529	4530	4530
J10_COPD	60_70	UKBB	C3_LIVER_INTRAHEPATIC_BILE_DUCTS_EXALLC	2.53026849388885	1.41691686276637	-9.23013235585091	2.95141600501571	-9.31697632142122	-9.31635851796324	0.578551539231021	1.00064934007038	378.76682991213	1.00068826896095	660.977654474158	756.157045165976	1.22296071348094e-05	0.156776266020245	0.980558352308088	0.00318405982824202	0.988753590466558	0.99016977939546	121	39842	107	52	12	7	6	2	5	2	1	1	0	0	37308	37363	37403	37408	37409	37413	2543	2546	2547	2547	2548	2548
J10_COPD	60_70	UKBB	C3_LUNG_NONSMALL	3.72275360792118	2.30927939177541	2.06328979097532	2.21112395147615	1.68275243673503	2.82528132222329	0.1566797090143	0.302563539968742	0.500604941918211	0.707538633214659	1.00040664980447	1.00041522613151	8.60321681492786e-125	2.30462009983862e-14	3.76261626663311e-05	0.00177748920958658	0.0925555724881857	0.00474123053596601	417	60296	330	165	66	27	19	9	58	17	7	3	2	1	55913	56078	56177	56216	56224	56234	4412	4453	4463	4467	4468	4469
J10_COPD	60_70	UKBB	C3_LUNG_NONSMALL_EXALLC	3.7468283388105	2.33302628695865	2.093391321726	2.2362329297864	1.72584274884421	2.84560394513181	0.157797756052895	0.303073107073401	0.500911450686942	0.707758671391226	1.00048219007189	1.00061855397292	1.25241736333714e-124	1.38321205467377e-14	2.92582080281176e-05	0.0015798692210144	0.0845254963524268	0.0044572743018839	417	40402	330	165	66	27	19	9	58	17	7	3	2	1	37659	37824	37923	37962	37970	37980	2772	2813	2823	2827	2828	2829
J10_COPD	60_70	UKBB	C3_LYMPHNODES_SECONDARY_NAS	1.64677393836781	1.32102308158209	0.227401697082828	-0.0487772616289418	0.0754660052834853	0.439786692485628	0.225307830183398	0.230843277754481	0.500652147815711	0.707557900079486	0.707528149306041	1.00029435270547	2.69146591655103e-13	1.04907823236648e-08	0.649676988982083	0.945039381320182	0.915057536293575	0.66018534908763	1485	59646	1225	816	474	325	199	90	44	26	7	3	3	1	55421	55830	56172	56321	56447	56556	4441	4459	4478	4482	4482	4484
J10_COPD	60_70	UKBB	C3_LYMPHNODES_SECONDARY_NAS_EXALLC	1.73553474005405	1.40682897019019	0.3098776506559	0.0322432717094284	0.15940864468428	0.527518083969163	0.226162605210218	0.231584536109964	0.500994485523368	0.70779830783821	0.707750300741667	1.00044790022308	1.66927491024776e-14	1.24144917459692e-09	0.536229275431316	0.963665477467248	0.821798105241555	0.597997831707383	1485	40948	1225	816	474	325	199	90	44	26	7	3	3	1	38470	38879	39221	39370	39496	39605	2694	2712	2731	2735	2735	2737
J10_COPD	60_70	UKBB	C3_MALE_GENITAL	0.903552303703858	0.0526870696302411	-0.297036663161403	0.110270293251942	0.195596194124654	-0.259590924912944	0.221265909171438	0.260345964366995	0.379448888322262	0.409587630133812	0.448331839850215	1.00047614618833	4.43512407141669e-05	0.839624907023612	0.433738262688213	0.787758302387999	0.662636860981374	0.795274646985278	2136	26960	1830	1508	1019	587	321	119	51	30	17	12	6	1	24939	25261	25750	26182	26448	26650	2276	2297	2310	2315	2321	2326
J10_COPD	60_70	UKBB	C3_MALE_GENITAL_EXALLC	1.08434043924722	0.23262379959304	-0.119618703823508	0.285445162303226	0.378335292276584	-0.0705818326436437	0.223021549549646	0.261630149821494	0.380345929305847	0.410395496003699	0.449005953671379	1.00077457989338	1.16180177419986e-06	0.373932017112993	0.753141498035769	0.486718969108654	0.399448607954388	0.943774049042108	2136	19459	1830	1508	1019	587	321	119	51	30	17	12	6	1	18344	18666	19155	19587	19853	20055	1370	1391	1404	1409	1415	1420
J10_COPD	60_70	UKBB	C3_MELANOMA	0.868741649640395	-13.0154068347908	0.479486365398886	0.355216871253546	-12.9912814052741	-12.9871935616183	0.409126514653788	317.519796391495	0.447896133883848	0.577887325091813	472.822882626496	731.5507603463	0.0337198543411726	0.967303189147555	0.284380695116293	0.538764824236362	0.978080082043479	0.985835928948499	852	59786	650	574	414	282	200	92	10	5	7	3	0	0	55499	55575	55735	55867	55949	56057	4479	4484	4482	4486	4489	4489
J10_COPD	60_70	UKBB	C3_MELANOMA_EXALLC	1.01302745073991	-13.0274394956943	0.615750068904131	0.496122292484356	-13.0065243150511	-13.0020933869405	0.409691854001162	342.830394474868	0.448345764527239	0.578227316467371	510.567308971575	789.486225342023	0.0134112773066793	0.969687950630706	0.169633576750629	0.390889355080136	0.979676367016226	0.986860187937916	852	40180	650	574	414	282	200	92	10	5	7	3	0	0	37827	37903	38063	38195	38277	38385	2545	2550	2548	2552	2555	2555
J10_COPD	60_70	UKBB	C3_MESTOTHEL_SOFTTISSUE	1.4495849744551	2.09501344196721	1.30129619046811	1.55263995697127	-9.56665022216942	-9.62069435046614	0.707630715738675	0.500684045395797	1.00035487055812	1.00034364560518	267.814483455446	505.478068042505	0.0405105544187251	2.86043159510048e-05	0.19331508868389	0.120636723262433	0.971504679593419	0.984814890009437	167	60382	142	78	37	26	19	6	7	5	2	1	0	0	55882	55946	55987	55998	56005	56018	4518	4520	4523	4524	4525	4525
J10_COPD	60_70	UKBB	C3_MESTOTHEL_SOFTTISSUE_EXALLC	1.587454140675	2.22654650102623	1.43998141267861	1.70726990315188	-10.5871562553117	-10.6357660393217	0.707969342930598	0.501153699050741	1.000560411738	1.00052769949772	477.626253350509	913.869636048447	0.0249443177239178	8.87785260566135e-06	0.150100980057395	0.087939314335778	0.98231538413417	0.990714297078466	167	39902	142	78	37	26	19	6	7	5	2	1	0	0	37380	37444	37485	37496	37503	37516	2540	2542	2545	2546	2547	2547
J10_COPD	60_70	UKBB	C3_MULT_MYELOMA	1.84027547862466	-11.2233757640129	1.72019021210395	1.34438485900563	-11.1972928012026	3.1653876550913	0.578049824029173	299.747365390207	0.577896660745009	1.00032524289542	574.896941352999	0.707532489254158	0.00145459286843297	0.970131960119525	0.00291426162058172	0.178965283703576	0.984460550110506	7.68269833092455e-06	147	60424	116	98	67	33	22	6	7	4	5	3	2	2	55928	55946	55977	56011	56022	56038	4520	4523	4522	4524	4525	4525
J10_COPD	60_70	UKBB	C3_MULT_MYELOMA_EXALLC	1.98832849043055	-11.2305724526988	1.86196055765368	1.49249047851623	-11.2068907804349	3.33041659790104	0.578480911178773	324.326279966613	0.578270560823523	1.00055347984525	617.052891052472	0.70788492436408	0.000587859337045113	0.972376860852846	0.00128245238663212	0.135787022413744	0.985509648044187	2.54186027155475e-06	147	39878	116	98	67	33	22	6	7	4	5	3	2	2	37370	37388	37419	37453	37464	37480	2532	2535	2534	2536	2537	2537
J10_COPD	60_70	UKBB	C3_NONHODGKIN	1.50507342483502	0.982724835162955	0.653351584527962	0.724882816887866	0.17965534622504	-10.0817381671925	0.409125898388684	0.408990183718773	0.577857812090303	0.707521289874448	1.00026604145157	263.526976420919	0.000234376446472045	0.0162697326281936	0.25820487538034	0.305580985260346	0.857460666695209	0.969482815147609	425	60147	343	281	193	121	81	34	16	11	6	3	1	0	55728	55790	55878	55950	55990	56037	4485	4490	4495	4498	4500	4501
J10_COPD	60_70	UKBB	C3_NONHODGKIN_EXALLC	1.63472431502794	1.11170096781734	0.780754183324875	0.851937270537057	0.317213789943299	-10.5500085116196	0.40968877555001	0.409488204422316	0.57819844387706	0.707797871810796	1.00044288106349	356.689793498091	6.60283642972709e-05	0.00663048583759577	0.176912660682598	0.228726872688983	0.751187935227945	0.976403973762557	425	40062	343	281	193	121	81	34	16	11	6	3	1	0	37580	37642	37730	37802	37842	37889	2548	2553	2558	2561	2563	2564
J10_COPD	60_70	UKBB	C3_OESOPHAGUS	3.11374641858855	2.05430583210478	1.1226324736333	1.50296261769971	-9.1826919558034	-9.05603212805368	0.268993842257487	0.447964740795053	1.00034923089475	1.0003338651655	276.061962507095	409.414598089669	5.48310478528188e-31	4.52110647677429e-06	0.261760174614454	0.132978093202291	0.973464735230617	0.982352658952484	210	60384	174	105	41	28	12	6	20	7	2	1	0	0	55900	55969	56033	56046	56062	56068	4500	4513	4518	4519	4520	4520
J10_COPD	60_70	UKBB	C3_OESOPHAGUS_EXALLC	3.24781295354022	2.18847821809992	1.25608408899412	1.6435772128482	-10.2118068417243	-10.0905685663448	0.269982415651092	0.448478037794169	1.00058922684996	1.00055154828094	486.515365819598	739.836960389902	2.47999410194358e-33	1.06199370794918e-06	0.20935376139911	0.100450980542545	0.983253879835571	0.98911806290327	210	39908	174	105	41	28	12	6	20	7	2	1	0	0	37376	37445	37509	37522	37538	37544	2548	2561	2566	2567	2568	2568
J10_COPD	60_70	UKBB	C3_ORALCAVITY	1.06317420018689	-11.027070810282	1.25077814158579	1.29009031145076	-11.0536201788787	-11.065634347079	1.00037873378046	353.417962616657	1.00041094047018	1.0003772785944	443.838712751894	826.447216235376	0.287885499645679	0.975109068760132	0.211202994027469	0.19718826555851	0.980131067856576	0.989317121738752	120	60429	88	70	44	39	31	15	2	2	2	1	0	0	55934	55952	55978	55983	55991	56007	4525	4525	4525	4526	4527	4527
J10_COPD	60_70	UKBB	C3_ORALCAVITY_EXALLC	1.21208177846557	-11.0416135356811	1.40085976529227	1.43527666680961	-11.0657792795303	-11.0796602049981	1.00063033292514	382.537498566381	1.00066956509153	1.0006300082546	476.784126239516	909.496438670753	0.225773458982785	0.976972950790348	0.161536549614414	0.151465848380671	0.981483398144542	0.990280257528094	120	39744	88	70	44	39	31	15	2	2	2	1	0	0	37246	37264	37290	37295	37303	37319	2528	2528	2528	2529	2530	2530
J10_COPD	60_70	UKBB	C3_OVARY	1.45780002963205	1.09094621603672	2.00757879977972	1.35397514169105	-10.1679094533812	2.85498318642557	0.708336294530501	0.708071167831053	0.578556883033248	1.00076006122052	310.960430716437	1.00090490911947	0.0395841796489755	0.123382606566923	0.000520503863891296	0.17607262056794	0.973915097502905	0.00433901862631634	202	31533	163	114	71	41	31	11	7	5	5	2	1	1	29515	29564	29607	29637	29647	29667	2050	2052	2052	2055	2056	2056
J10_COPD	60_70	UKBB	C3_OVARY_EXALLC	1.57650170256514	1.2018243052655	2.13060292461655	1.46124017539	-11.168963732956	2.95911799206253	0.708927394313293	0.708593440680059	0.579177863125016	1.00116165907026	542.518076502119	1.00140932379269	0.0261629513541001	0.0898725632279615	0.000234455463608571	0.144415251957768	0.983574898894812	0.00312716174015571	202	22190	163	114	71	41	31	11	7	5	5	2	1	1	20957	21006	21049	21079	21089	21109	1265	1267	1267	1270	1271	1271
J10_COPD	60_70	UKBB	C3_PANCREAS	2.02844443027936	-10.5231646628267	1.83568651025744	-10.5880950446177	-10.6297507479725	NA	0.578064765604858	346.666107868024	1.00037870795515	735.754852775878	1458.17783803048	0	0.000449750532298032	0.975783668633757	0.066506936402793	0.988518205555408	0.994183673164142	NA	201	60423	186	64	25	10	3	0	4	1	1	0	0	0	55909	56031	56070	56085	56092	56095	4525	4528	4528	4529	4529	4529
J10_COPD	60_70	UKBB	C3_PANCREAS_EXALLC	2.16739505010449	-10.5439607721096	1.95943528797377	-10.5978553247172	-10.6414869536463	NA	0.578509423215202	376.0268841724	1.00063813376114	793.534769968609	1574.10222511794	0	0.000179307275584685	0.9776298942042	0.0502082260630016	0.989344368892901	0.994606059673106	NA	201	39968	186	64	25	10	3	0	4	1	1	0	0	0	37438	37560	37599	37614	37621	37624	2541	2544	2544	2545	2545	2545
J10_COPD	60_70	UKBB	C3_PROSTATE	0.815613828275229	0.0603689394989814	-0.154122406956789	0.118755369092436	0.222591278108673	-0.213106118722516	0.232317656772038	0.260343474876311	0.355141474411576	0.40958595623555	0.448325260707163	1.00046929377466	0.00044681103213361	0.816629743444091	0.664306829356002	0.771862108105968	0.619545170433487	0.83132216087289	2103	27010	1807	1494	1009	579	313	112	49	31	18	12	6	1	24975	25288	25773	26203	26469	26670	2282	2300	2313	2319	2325	2330
J10_COPD	60_70	UKBB	C3_PROSTATE_EXALLC	0.995130949214178	0.239294922468889	0.0223277372133844	0.292892260674104	0.404068101720935	-0.0252539258303499	0.233994772642031	0.261629673633873	0.356103181890734	0.410395935509107	0.449001601273098	1.00076450412663	2.11122253231517e-05	0.360384751608117	0.950005245984835	0.475423735868063	0.368159766925011	0.979867811929084	2103	19444	1807	1494	1009	579	313	112	49	31	18	12	6	1	18321	18634	19119	19549	19815	20016	1370	1388	1401	1407	1413	1418
J10_COPD	60_70	UKBB	C3_RECTOSIGMOID_JUNCTION	0.700655537698565	1.02401134707411	-11.053373869087	-11.0573910805397	-11.075709240349	-11.0862997730936	1.0003945712417	0.70757368187893	362.143805090582	456.193804012735	553.365609386323	890.812916278264	0.483690529855208	0.147836676702706	0.975650702614866	0.980662477755909	0.98403126748111	0.990070463806274	163	60378	138	104	65	40	19	8	3	2	0	0	0	0	55879	55913	55952	55977	55998	56009	4521	4522	4524	4524	4524	4524
J10_COPD	60_70	UKBB	C3_RECTOSIGMOID_JUNCTION_EXALLC	0.839800190986059	1.1708833658315	-11.0572995124943	-11.0599728572216	-11.0757389454187	-11.0852731667058	1.00065149804072	0.707889728656812	388.274969533091	489.663497922453	595.852426480916	957.146877006164	0.401327116476569	0.0981178246299487	0.977280904241664	0.981979805836125	0.985169730219896	0.990759442673598	163	39848	138	104	65	40	19	8	3	2	0	0	0	0	37341	37375	37414	37439	37460	37471	2529	2530	2532	2532	2532	2532
J10_COPD	60_70	UKBB	C3_RECTUM	1.83226228144248	0.51121442639437	0.491915235601077	-11.5595730160994	-11.5765926345685	1.30746138626442	0.379070964875856	0.577888294344227	0.707534374187782	378.698391884976	390.944613158298	1.00025326417144	1.34112782266571e-06	0.376358924077114	0.486896905295228	0.97564876704268	0.97637661576699	0.19116844967384	361	60185	294	249	160	94	61	23	12	5	3	1	1	1	55732	55777	55866	55932	55965	56003	4508	4515	4517	4519	4519	4519
J10_COPD	60_70	UKBB	C3_RECTUM_EXALLC	1.97985476061031	0.64800354293697	0.6302741375017	-11.5720170472306	-11.5856028380867	1.44836781870031	0.379665273546975	0.578255873428077	0.707819776282108	408.10179986425	421.660923909301	1.00043879771753	1.84077663966784e-07	0.262450792437181	0.373227324577879	0.977378446798565	0.978079992389245	0.147691860989918	361	39964	294	249	160	94	61	23	12	5	3	1	1	1	37473	37518	37607	37673	37706	37744	2546	2553	2555	2557	2557	2557
J10_COPD	60_70	UKBB	C3_RESPIRATORY_INTRATHORACIC	3.56822511681794	2.2688711285819	1.68957553148675	1.6400231252523	1.06930384354556	2.52723719915262	0.142745644085999	0.259430493772763	0.500605857819602	0.707545010127758	1.00030623242719	1.00044059945814	6.57614204682466e-138	2.2186545605951e-18	0.000737992106868657	0.0204544071709372	0.285080263957163	0.0115328704460208	591	60134	483	244	102	49	34	13	71	21	7	3	2	1	55798	56037	56179	56232	56247	56268	4373	4423	4437	4441	4442	4443
J10_COPD	60_70	UKBB	C3_RESPIRATORY_INTRATHORACIC_EXALLC	3.56330385651353	2.26633262382873	1.69312371133333	1.64129318275524	1.08013412208298	2.51192263194207	0.143864157748702	0.259952554441423	0.50088029391942	0.707748913481312	1.00041872090976	1.00063933279287	1.95802029393492e-135	2.82522423312069e-18	0.000724077739707872	0.0203932396699355	0.280283795799088	0.0120622584170207	591	40644	483	244	102	49	34	13	71	21	7	3	2	1	37853	38092	38234	38287	38302	38323	2828	2878	2892	2896	2897	2898
J10_COPD	60_70	UKBB	C3_SECONDARY_NAS	1.69779965255707	1.37027534389414	1.48407548337029	1.58335621419802	2.25909075237801	-8.46021192596936	0.268599725518093	0.334262938930173	0.500617203249449	0.707602527115105	0.707849599151822	303.625342936318	2.59996359660241e-10	4.14234096875617e-05	0.00303183540798142	0.0252448641087376	0.00141543893412354	0.977770633287112	1138	59927	1051	391	146	70	31	9	29	15	6	3	2	0	55507	56167	56412	56488	56527	56549	4478	4492	4501	4504	4505	4507
J10_COPD	60_70	UKBB	C3_SECONDARY_NAS_EXALLC	1.77454031150243	1.44342446033533	1.55375549637088	1.65237895330289	2.31862335640145	-8.48962405337184	0.269272408562528	0.334741926229003	0.500937516570036	0.707851016324046	0.708194678299668	317.038512864341	4.39440155988843e-11	1.6174666876122e-05	0.00192415958558343	0.0195768901566401	0.00106039801362361	0.978636884016688	1138	41130	1051	391	146	70	31	9	29	15	6	3	2	0	38445	39105	39350	39426	39465	39487	2743	2757	2766	2769	2770	2772
J10_COPD	60_70	UKBB	C3_SECONDARY_RESPIRATORY_DIGESTIVE	2.00509976773115	1.26248474897702	0.650562833428589	0.556175330143942	-9.56078844043125	2.50020734091822	0.215007868620525	0.334306010596667	0.707571691236845	1.0003412161898	191.170592696623	1.0003401614068	1.10249092859554e-20	0.000159089376400637	0.3578705608345	0.57822068599208	0.960112972575091	0.0124418846916381	1434	59783	1325	493	182	84	45	11	34	13	4	2	1	1	55387	56219	56530	56628	56667	56701	4471	4492	4501	4503	4504	4504
J10_COPD	60_70	UKBB	C3_SECONDARY_RESPIRATORY_DIGESTIVE_EXALLC	2.09632894961371	1.34989558628273	0.746194456942425	0.642360551963681	-10.1905516742887	2.59668682395347	0.215904042091257	0.334811686484075	0.707813506153106	1.00052502581053	274.323368361342	1.00053773951723	2.74573240892625e-22	5.53499957643406e-05	0.291780069766892	0.520857942247864	0.970367037196466	0.00945107987939185	1434	41431	1325	493	182	84	45	11	34	13	4	2	1	1	38760	39592	39903	40001	40040	40074	2746	2767	2776	2778	2779	2779
J10_COPD	60_70	UKBB	C3_SECONDARY_WITHOUT_SITESPEC	1.79673029198264	1.37635673678826	1.67610139520254	-10.5156793324581	-10.5016684005054	-10.5144549446439	0.500777530208009	0.577887001479865	0.707602924343884	430.995867448805	421.697600503019	732.289586581844	0.000333376102606951	0.0172326656985706	0.0178505660272611	0.980534695456538	0.980132082650851	0.988544104451463	316	60337	282	113	62	31	20	12	9	5	2	0	0	0	55847	56016	56067	56098	56109	56117	4515	4519	4522	4524	4524	4524
J10_COPD	60_70	UKBB	C3_SECONDARY_WITHOUT_SITESPEC_EXALLC	1.92372724423696	1.49199469471793	1.80239904254349	-10.5264422696511	-10.5169738901772	-10.5265281470662	0.501251196031504	0.578231469112494	0.707904452814367	462.174877153688	451.641640809765	783.143431153634	0.00012411591266484	0.00987224111916945	0.0108932427453681	0.981829043295649	0.981422056691302	0.989275653663581	316	40086	282	113	62	31	20	12	9	5	2	0	0	0	37537	37706	37757	37788	37799	37807	2574	2578	2581	2583	2583	2583
J10_COPD	60_70	UKBB	C3_SKIN	0.0952760332651565	0.186181321446657	0.397740505094807	-0.255101315480716	-0.351858928680775	-0.450092277573707	0.251484790543866	0.181328089606491	0.194046892562	0.33427033859297	0.378678740456609	0.707490628067177	0.704796242304883	0.304531171414827	0.0403924120569751	0.445368758752185	0.352798250712794	0.524658287652631	4565	56300	3655	3167	2296	1523	962	368	78	67	39	17	9	2	53034	53522	54393	55166	55727	56321	4098	4109	4137	4159	4167	4174
J10_COPD	60_70	UKBB	C3_SKIN_EXALLC	0.220206095083528	0.314855211815454	0.527507414443888	-0.127512076005435	-0.218582996298969	-0.319040171864993	0.252109498826831	0.182071679576434	0.194738141424736	0.334674186381741	0.3789970102287	0.707662966616673	0.38241557161861	0.0837567367903487	0.00675262619921172	0.703200563574754	0.564114642218894	0.652107518014069	4565	43862	3655	3167	2296	1523	962	368	78	67	39	17	9	2	41954	42442	43313	44086	44647	45241	2740	2751	2779	2801	2809	2816
J10_COPD	60_70	UKBB	C3_STOMACH	3.00456580488159	1.5734569810234	-10.2171361717719	1.87316267277087	-10.187104059175	-10.1848030213247	0.33451914115266	0.70758716857963	317.863771472748	1.00033199487496	513.25890934258	897.899271214991	2.66504592904808e-19	0.0261690734714149	0.974357909294855	0.0611317953310375	0.984164718298057	0.990949850287324	161	60410	139	67	36	18	9	3	12	3	1	1	0	0	55906	55978	56009	56027	56036	56042	4514	4523	4525	4525	4526	4526
J10_COPD	60_70	UKBB	C3_STOMACH_EXALLC	3.14307489579115	1.70996321250032	-10.228196466647	2.01785337710119	-10.2006105755073	-10.1960951830495	0.335294297890855	0.707920575753218	341.257290287233	1.00051649444853	552.633228467594	977.331190051557	6.97829958110377e-21	0.0157147768279021	0.976089306864436	0.0437151669751842	0.985273329339767	0.991676148843667	161	39869	139	67	36	18	9	3	12	3	1	1	0	0	37332	37404	37435	37453	37462	37468	2547	2556	2558	2558	2559	2559
J10_COPD	60_70	UKBB	C3_TONSIL_BASETONGUE	-10.1294936800938	1.45097590345508	1.13825812726016	1.51188173963202	1.5691576244559	-10.1103736312944	312.562918875794	0.707988538591848	1.00058416465003	1.00061680461688	1.00068606455098	495.61629966403	0.974146798582391	0.0404196787519928	0.255290226423816	0.130801246745389	0.116862038937529	0.983724603961143	110	39700	74	69	51	36	24	14	4	5	3	2	1	0	37206	37211	37229	37244	37256	37266	2526	2525	2527	2528	2529	2530
J10_COPD	60_70	UKBB	C3_UNCERTAIN_SECONDARY	1.79892660534573	1.3439019183029	0.595843850653553	0.393258494051985	-0.134637970722785	0.988371961520962	0.160490756857696	0.184333715697169	0.354463397526135	0.500644664729865	0.707518272439511	0.707518913494334	3.68701761019767e-29	3.08595924818532e-13	0.0927679125458658	0.432158000354971	0.849077106464715	0.162427155647209	2689	58894	2324	1286	680	418	245	103	80	43	13	6	4	2	54816	55854	56460	56722	56895	57037	4363	4400	4430	4437	4439	4441
J10_COPD	60_70	UKBB	C3_UNCERTAIN_SECONDARY_EXALLC	1.84718646741483	1.38900976477101	0.640239243339444	0.434812882107087	-0.0911419746328269	1.03581987008034	0.161418610037893	0.185040185713531	0.354830441770713	0.500908876927956	0.707687147059437	0.707686261864622	2.53584273848537e-30	6.07150792412965e-14	0.0711760429297364	0.38536812898043	0.897524995917549	0.143283858408168	2689	42584	2324	1286	680	418	245	103	80	43	13	6	4	2	39972	41010	41616	41878	42051	42193	2897	2934	2964	2971	2973	2975
J10_COPD	60_70	UKBB	C3_URINARY_TRACT	1.48443361815958	1.29927669829067	0.748983406174922	-11.578067018507	-11.6052788290064	2.18097177285436	0.448020113586123	0.409018725130639	0.707590542625648	411.14025401052	475.841097420399	0.707635411274679	0.000921957128420989	0.0014902771070387	0.289828312706669	0.977533846492984	0.980542338699029	0.00205576346669776	347	60256	283	203	122	87	48	17	13	9	4	2	2	2	55817	55897	55978	56013	56052	56083	4490	4494	4499	4501	4501	4501
J10_COPD	60_70	UKBB	C3_URINARY_TRACT_EXALLC	1.62184480255502	1.43266785800538	0.892861097557563	-11.5975364921131	-11.6186469109299	2.3313678175171	0.448576798853284	0.409559410853683	0.707917051886983	445.050933079112	511.434275527231	0.708016782539478	0.000299728783537095	0.000468636528037501	0.207218425153289	0.97921036124143	0.981875400039248	0.0009918994868066	347	40002	283	203	122	87	48	17	13	9	4	2	2	2	37502	37582	37663	37698	37737	37768	2551	2555	2560	2562	2562	2562
J10_COPD	60_70	UKBB	CARDIAC_ARRHYTM	1.55560271409122	0.981511872363048	1.0269551805617	1.30631327746285	1.14120475769344	1.18949125912752	0.147438954210163	0.152918099570684	0.182778654461225	0.202867722239407	0.244615948491985	0.409566336436333	5.03526012313168e-26	1.37581942056496e-10	1.92541240617348e-08	1.20075838184936e-10	3.08179521488212e-06	0.0036811045636695	4188	41917	3417	2684	1798	1118	680	286	143	104	68	44	21	6	40392	41125	42011	42691	43129	43523	2153	2192	2228	2252	2275	2290
J10_COPD	60_70	UKBB	CD2_BENIGN	0.713198114849387	0.64114343215707	0.495539420266981	0.524806929708466	0.192382991987893	-0.192043034616203	0.164933428753292	0.128787544534819	0.158380016091272	0.187610818214714	0.230771706149257	0.447964900171932	1.53115914846364e-05	6.41441520847382e-07	0.00175521635553047	0.00515289498984523	0.404477852548171	0.66814077765566	7041	53846	5080	4530	3469	2569	1670	811	163	130	80	47	22	5	51844	52394	53455	54355	55254	56113	3800	3833	3883	3916	3941	3958
J10_COPD	60_70	UKBB	CD2_BENIGN_ASCENDING_COLON	0.661809046059273	0.930724150729983	0.586818277091094	1.22363689024763	-11.070744568829	-11.0315385381348	0.44810453155376	0.302509813152851	0.447885915648135	0.447885943525025	266.39403004131	609.803433866481	0.139700372840071	0.00209323921455401	0.190129582404859	0.00629458118282111	0.96685123059854	0.985566801149149	741	60190	635	530	346	192	86	19	25	20	10	5	0	0	55800	55905	56089	56243	56349	56416	4471	4476	4486	4491	4496	4496
J10_COPD	60_70	UKBB	CD2_BENIGN_ASCENDING_COLON_EXALLC	0.793642439852788	1.05686547323128	0.710996052700434	1.35097128897609	-11.0957883583756	-11.0597816511237	0.448606637133219	0.303187898728441	0.448347830365494	0.448351456340015	287.787511441136	659.844840283907	0.076872561887066	0.000490588483824638	0.112781616994323	0.00258510996688766	0.969244790165525	0.986627135170691	741	39868	635	530	346	192	86	19	25	20	10	5	0	0	37422	37527	37711	37865	37971	38038	2527	2532	2542	2547	2552	2552
J10_COPD	60_70	UKBB	CD2_BENIGN_BREAST	-12.5040459414866	1.60016845147117	-12.5035955203628	-12.5031131399316	-12.5032439511778	-12.5039665912321	1096.59734674731	0.708568029178612	779.519155727417	873.816764336434	998.196993867653	1130.102539854	0.990902249542315	0.0239261471171798	0.987202369609232	0.988583761557648	0.990006096486106	0.991172023792591	128	31572	75	70	72	58	31	36	2	2	0	0	0	0	29573	29578	29576	29590	29617	29612	2050	2050	2052	2052	2052	2052
J10_COPD	60_70	UKBB	CD2_BENIGN_BREAST_EXALLC	-12.5082191756129	1.73601699677345	-12.5072760902765	-12.5062045182705	-12.5065995688787	-12.508084222382	1175.47794581304	0.709380923159072	831.367600713989	926.256222564718	1064.12709847222	1209.12976370717	0.991509898879437	0.0143959660975128	0.987996902863887	0.989227382140287	0.990622743286707	0.991746271086393	128	21945	75	70	72	58	31	36	2	2	0	0	0	0	20752	20757	20755	20769	20796	20791	1244	1244	1246	1246	1246	1246
J10_COPD	60_70	UKBB	CD2_BENIGN_CAECUM	1.2776284437761	1.02275720519181	0.786005354279255	0.776943579592589	1.17363421903563	-9.07783774771964	0.354681028164856	0.317198710954977	0.447932390057964	0.577906793407907	0.577840688441741	261.433966303021	0.000315547620401169	0.00126262399792575	0.0793036103274	0.178815893643342	0.0422480114530448	0.972300418914329	666	60227	550	457	286	186	95	22	28	20	10	5	3	0	55844	55937	56108	56208	56299	56372	4471	4479	4489	4494	4496	4499
J10_COPD	60_70	UKBB	CD2_BENIGN_CAECUM_EXALLC	1.39946474376426	1.14526748204798	0.906106226359459	0.900475531200574	1.2965726741123	-9.13292759896078	0.355374079068217	0.317849061525385	0.448415525744753	0.578287550915031	0.578186166436827	283.249517770287	8.216203361763e-05	0.000314347299148276	0.0433124529407642	0.119436899334346	0.0249301700157507	0.974277945686897	666	39832	550	457	286	186	95	22	28	20	10	5	3	0	37396	37489	37660	37760	37851	37924	2524	2532	2542	2547	2549	2552
J10_COPD	60_70	UKBB	CD2_BENIGN_COLON	0.912160082503587	0.770045147542242	0.760425912973147	0.666272188037458	0.685888095761114	-0.307522193684016	0.206192021449962	0.16859855009008	0.205682924939156	0.268523745034034	0.302452099208818	1.00027112773561	9.69627773260269e-06	4.93976962799768e-06	0.000218094945295441	0.013092573385484	0.0233439750807682	0.758509369816508	3108	58511	2477	2164	1451	1019	544	170	98	77	46	24	12	1	54826	55139	55852	56284	56759	57133	4218	4239	4270	4292	4304	4315
J10_COPD	60_70	UKBB	CD2_BENIGN_COLON_EXALLC	1.01821856232674	0.877332954682647	0.867376250340123	0.776565766724194	0.798441686585228	-0.194758847395333	0.20730885022168	0.16975264961942	0.206622941669409	0.269250399712007	0.303055422903988	1.00044040299027	9.03352760756315e-07	2.36230402438757e-07	2.69437205618401e-05	0.00392438311192843	0.00842267685357912	0.845648862078483	3108	39612	2477	2164	1451	1019	544	170	98	77	46	24	12	1	37683	37996	38709	39141	39616	39990	2462	2483	2514	2536	2548	2559
J10_COPD	60_70	UKBB	CD2_BENIGN_COLON_NOS	1.11279281697085	1.21716670391251	0.895749049715894	-11.0528425588178	0.417488990197932	-11.0362298339838	0.707670387160503	0.500620689673578	0.707539552511767	327.802075090479	1.00026815602059	476.356674708252	0.115840817409101	0.0150441196142661	0.205511070263872	0.973101995552755	0.676402625600459	0.981516266742205	209	60078	161	141	102	76	58	21	7	5	2	1	1	0	55645	55665	55704	55730	55748	55785	4474	4476	4479	4480	4480	4481
J10_COPD	60_70	UKBB	CD2_BENIGN_COLON_NOS_EXALLC	1.24899003508763	1.35926430185763	1.03838184498543	-11.0720907622682	0.572288793372186	-11.0544616945661	0.708050138593838	0.501064059496106	0.707840917392699	355.640826016848	1.00046909359328	515.777522618487	0.077734454396609	0.00667263120164294	0.14238404184654	0.97516364057217	0.5673081120895	0.982900555559545	209	39486	161	141	102	76	58	21	7	5	2	1	1	0	37038	37058	37097	37123	37141	37178	2489	2491	2494	2495	2495	2496
J10_COPD	60_70	UKBB	CD2_BENIGN_COLORECANI	0.891348749217928	0.808188125410755	0.648541434619939	0.863583132108909	0.662683070548266	0.0927026075116711	0.194668568617938	0.154625516564707	0.201594135634814	0.225144359918316	0.278366193386904	0.707497999042359	4.67647549961275e-06	1.72520292376585e-07	0.00129509261366473	0.00012521415910187	0.0172837088056303	0.895752531751012	3654	58135	2859	2505	1710	1222	667	226	111	87	51	31	15	2	54644	54998	55793	56281	56836	57277	4175	4199	4235	4255	4271	4284
J10_COPD	60_70	UKBB	CD2_BENIGN_COLORECANI_EXALLC	0.991727042873913	0.911981036158784	0.75142840387166	0.970007079047416	0.77205573207	0.200521653247632	0.195840147132955	0.155862551544226	0.202531249573468	0.225994241805064	0.278996753207188	0.70773467573631	4.10631757519597e-07	4.88075188643889e-09	0.000207107848480099	1.76930550798526e-05	0.00565301628153781	0.776924762266649	3654	39536	2859	2505	1710	1222	667	226	111	87	51	31	15	2	37764	38118	38913	39401	39956	40397	2456	2480	2516	2536	2552	2565
J10_COPD	60_70	UKBB	CD2_BENIGN_DESCENDING_COLON	1.4316932308203	0.900337256258515	0.7903204779124	0.54108955347811	0.899342628460109	-9.06312012448206	0.379180071383687	0.378832351873566	0.500648296756194	0.707588905228079	0.707519024989787	190.250365019264	0.000159520051057794	0.0174724882930616	0.114429174852651	0.444453305789589	0.203685435658075	0.962004858892899	512	60254	412	365	226	159	83	28	21	14	8	4	2	0	55852	55899	56038	56105	56181	56236	4481	4488	4494	4498	4500	4502
J10_COPD	60_70	UKBB	CD2_BENIGN_DESCENDING_COLON_EXALLC	1.56957463985935	1.03621076163717	0.919206890645019	0.679546289746253	1.02932018741941	-10.5245040560464	0.379813551625582	0.379434670190379	0.501105052082353	0.707905597623991	0.707815034078092	422.928355534268	3.58858759693854e-05	0.00631552592516121	0.0666006242396446	0.337085846573555	0.145884770237322	0.980146820178024	512	39727	412	365	226	159	83	28	21	14	8	4	2	0	37286	37333	37472	37539	37615	37670	2520	2527	2533	2537	2539	2541
J10_COPD	60_70	UKBB	CD2_BENIGN_ENDOCRINE_OTH	-11.994127536359	-11.9975325652922	-12.0024525623559	0.412065040587202	-12.0181799471983	-11.9927990111156	524.379302995676	411.162302912405	434.527187703143	1.00031612984892	558.581425757982	917.013010358864	0.981751578035496	0.976721387941408	0.977963740284485	0.680387201396839	0.982834408721739	0.98956547366408	221	60386	166	142	125	92	54	23	1	1	1	1	0	0	55924	55948	55965	55998	56036	56067	4516	4516	4516	4516	4517	4517
J10_COPD	60_70	UKBB	CD2_BENIGN_ENDOCRINE_OTH_EXALLC	-13.0034044557653	-13.0066563990291	-13.0109520048439	0.545875190479603	-13.0246603608719	-13.0032295020182	936.198343016447	731.457358938939	770.298962179699	1.00053294896878	989.609811408949	1625.69337871206	0.98891807260553	0.985812893495778	0.986523746452335	0.585351635068655	0.989499017417943	0.99361812899707	221	39655	166	142	125	92	54	23	1	1	1	1	0	0	37183	37207	37224	37257	37295	37326	2526	2526	2526	2526	2527	2527
J10_COPD	60_70	UKBB	CD2_BENIGN_EXALLC	0.817874260473806	0.747108664243823	0.601182227534314	0.633180894986263	0.303305021267151	-0.080016213952254	0.166230208832132	0.130241417823582	0.159542319059692	0.188591623764644	0.231504146868815	0.448353049761474	8.64866875542248e-07	9.67460680514966e-09	0.00016445015590582	0.0007867410173142	0.190145296343622	0.858356252444926	7041	37753	5080	4530	3469	2569	1670	811	163	130	80	47	22	5	37223	37773	38834	39734	40633	41492	2328	2361	2411	2444	2469	2486
J10_COPD	60_70	UKBB	CD2_BENIGN_HEAMANGIOMA_LYMPHANGIOMA	-12.0740405791467	1.6294670393416	-12.0602725129672	0.31586874004025	-12.0541910845423	-12.0703382470418	498.404007760706	0.409038783966437	425.184057334878	1.00035613040868	453.505723068764	602.969993956658	0.980672811194178	6.78650201307838e-05	0.977371176362918	0.752187497747142	0.978794709543783	0.984028901186124	274	60315	182	161	133	108	83	49	7	7	1	1	0	0	55892	55913	55941	55966	55991	56025	4508	4508	4514	4514	4515	4515
J10_COPD	60_70	UKBB	CD2_BENIGN_HEAMANGIOMA_LYMPHANGIOMA_EXALLC	-12.5275731203747	1.76734021644141	-12.5146173725398	0.454017860349729	-12.5130462348648	-12.5328906158059	665.839520189356	0.409567818491726	571.749942581324	1.0005893512175	611.683544896936	819.161113855174	0.984988924239246	1.59505770460401e-05	0.982537081360558	0.650008456715931	0.98367902785425	0.987793109750887	274	39638	182	161	133	108	83	49	7	7	1	1	0	0	37208	37229	37257	37282	37307	37341	2515	2515	2521	2521	2522	2522
J10_COPD	60_70	UKBB	CD2_BENIGN_HEMANGIOMA	-12.0836622688657	1.64896832670399	-12.0704971659971	0.327350691579717	-12.06438672519	-12.075394511554	506.186423806773	0.409041450519649	431.054605851403	1.00035910436533	460.032852746376	604.510455964468	0.980954740259056	5.54694596914316e-05	0.977660359702565	0.74349152655188	0.979077831995097	0.984062922245994	269	60320	177	158	131	107	82	49	7	7	1	1	0	0	55896	55915	55942	55966	55991	56024	4509	4509	4515	4515	4516	4516
J10_COPD	60_70	UKBB	CD2_BENIGN_HEMANGIOMA_EXALLC	-12.5309748325289	1.78908638957213	-12.5180214130059	0.468067204959974	-12.5165240397229	-12.533655372319	674.668073266991	0.409574091539592	577.91737491403	1.00059500636663	618.57736792488	819.679333118994	0.985181310758155	1.25295972242037e-05	0.982718714678395	0.6399355823997	0.983856409290633	0.98780008227814	269	39633	177	158	131	107	82	49	7	7	1	1	0	0	37204	37223	37250	37274	37299	37332	2514	2514	2520	2520	2521	2521
J10_COPD	60_70	UKBB	CD2_BENIGN_LEIOMYOMA_UTERI	0.825884984999611	-0.875419406646101	-0.710143361080844	1.32068088077911	-0.71916837926889	0.443738209441171	0.578913656594117	1.00076866470921	1.00074783006184	0.410489987489673	1.00091197647652	0.708547802360741	0.153691855273307	0.38171157016798	0.477944347243502	0.0012939063734367	0.472440965993021	0.531141583461221	796	30648	434	385	337	283	272	199	7	5	7	8	2	2	29008	29057	29105	29159	29170	29243	1995	1997	1995	1994	2000	2000
J10_COPD	60_70	UKBB	CD2_BENIGN_LEIOMYOMA_UTERI_EXALLC	0.948491900746882	-0.757841784109956	-0.595000968998052	1.44068838268364	-0.598902150520608	0.566970354823192	0.579765212613939	1.00118903137624	1.00116095763942	0.411638696351223	1.00140195156938	0.709301296942312	0.101841026700376	0.449084757220818	0.552304123329214	0.000465457711240272	0.549797434066815	0.424095369987497	796	21474	434	385	337	283	272	199	7	5	7	8	2	2	20607	20656	20704	20758	20769	20842	1222	1224	1222	1221	1227	1227
J10_COPD	60_70	UKBB	CD2_BENIGN_LIPOMATOUS	0.261311424207025	-0.0781457342852124	0.723048518807954	-0.137956883545539	0.610307305127514	-0.0497725741704607	0.578048126536559	0.500670672766473	0.378829444743029	0.707553616447102	0.500578453519236	1.00030128728872	0.651227019832629	0.875968300839795	0.0563087228149976	0.845410729818629	0.222766734505725	0.960315568773689	850	59535	594	551	449	313	211	115	18	15	12	6	4	1	55348	55391	55493	55629	55731	55827	4425	4428	4431	4437	4439	4442
J10_COPD	60_70	UKBB	CD2_BENIGN_LIPOMATOUS_EXALLC	0.415481722763285	0.0680600637497907	0.867540135455679	0.00450116769054581	0.750145982636818	0.104456977902698	0.578497586642864	0.501133033911247	0.379421811063137	0.707860801692242	0.50097842747739	1.0005052149407	0.472628909510096	0.891969613832626	0.0222262309197803	0.994926420569607	0.134299130564867	0.916848564923555	850	39221	594	551	449	313	211	115	18	15	12	6	4	1	36989	37032	37134	37270	37372	37468	2470	2473	2476	2482	2484	2487
J10_COPD	60_70	UKBB	CD2_BENIGN_LIPO_NOS	-11.0264295340851	-11.0185308601133	1.09508317664141	-10.968334681146	-10.9433863879444	-10.9176461097808	440.812270065393	335.96760228857	1.00043658355725	549.952770995905	629.99640845849	800.865402352026	0.980043884638587	0.973836941960544	0.273689597047847	0.984087934056385	0.986141000424746	0.98912332653649	106	60420	81	68	48	30	19	11	1	1	1	0	0	0	55923	55936	55956	55974	55985	55993	4521	4521	4521	4522	4522	4522
J10_COPD	60_70	UKBB	CD2_BENIGN_LIPO_NOS_EXALLC	-12.033837280317	-12.0253458049783	1.24408406183774	-11.9826924089715	-11.9597206605853	-11.939339775733	783.878118159071	594.264500144278	1.00063844915603	972.308315202703	1117.07322506391	1426.20343511023	0.987751621556007	0.98385536579425	0.213760883172037	0.990167148516562	0.991457772010998	0.993320655824556	106	39636	81	68	48	30	19	11	1	1	1	0	0	0	37149	37162	37182	37200	37211	37219	2511	2511	2511	2512	2512	2512
J10_COPD	60_70	UKBB	CD2_BENIGN_LIPO_SKIN_LIMBS	1.55538930376937	-11.9775729952074	-11.9747500942086	0.501290270770094	0.408109761855247	-12.0119646251632	0.707723853621112	462.24812979892	473.13297213101	1.00031921440146	1.00030885179038	675.383069655326	0.0279680139460345	0.97932787468749	0.979808111398541	0.616279421654184	0.683285601178639	0.985810044261339	180	60280	120	109	103	80	64	36	3	1	1	2	1	0	55816	55827	55833	55856	55872	55900	4521	4523	4523	4522	4523	4524
J10_COPD	60_70	UKBB	CD2_BENIGN_LIPO_SKIN_LIMBS_EXALLC	1.70248234612663	-12.0250075661683	-12.0204825976519	0.627453159265837	0.537643694378482	-12.0469718850722	0.708113951415334	506.267099544956	519.231630595413	1.00053494484263	1.00051387307783	740.085826231409	0.0162057253362905	0.981050189116411	0.981530206799838	0.530582094814252	0.59101374967119	0.987012765186615	180	39531	120	109	103	80	64	36	3	1	1	2	1	0	37076	37087	37093	37116	37132	37160	2512	2514	2514	2513	2514	2515
J10_COPD	60_70	UKBB	CD2_BENIGN_LIPO_SKIN_TRUNK	-11.0416525857217	-0.0190363853622518	1.64507492785627	0.578116213561534	0.357241172849028	-11.0843720558619	360.939933956942	1.00035384312673	0.500736462610055	1.00034224860026	1.00028444985117	386.575077299575	0.975595412479801	0.984817450933172	0.00101869919328986	0.563319197345131	0.720987311727967	0.9771251740403	209	60202	126	130	111	78	59	49	7	7	6	2	1	0	55782	55778	55797	55830	55849	55859	4496	4496	4497	4501	4502	4503
J10_COPD	60_70	UKBB	CD2_BENIGN_LIPO_SKIN_TRUNK_EXALLC	-11.5045227553168	0.124421675167633	1.78129373237903	0.724035721420849	0.494714184492673	-11.5471373731078	488.761455899342	1.0005807651065	0.501217797298299	1.00057293056361	1.00048778287911	527.979023571354	0.981221036506811	0.90103858984628	0.000379518008606194	0.469298361321305	0.620972177816523	0.982551298829275	209	39477	126	130	111	78	59	49	7	7	6	2	1	0	37049	37045	37064	37097	37116	37126	2504	2504	2505	2509	2510	2511
J10_COPD	60_70	UKBB	CD2_BENIGN_LIPO_SPERMATIC	-11.5002156477248	0.484101997289116	0.843216599716822	-11.5000885144496	1.45696663601477	-11.5000861224904	383.958289877731	0.707898972995415	0.707872513540502	471.55470421703	1.00090231854345	1285.62277416961	0.97610554847628	0.494065175328282	0.233575710752695	0.980543437443747	0.145488520834694	0.992862899612799	185	28672	143	129	94	51	25	8	4	4	3	1	1	0	26246	26260	26295	26338	26364	26381	2464	2464	2465	2467	2467	2468
J10_COPD	60_70	UKBB	CD2_BENIGN_LIPO_SPERMATIC_EXALLC	-12.5002315135371	0.635637459399038	1.0019355013251	-12.5000064653687	1.62836103582856	-12.5005224010091	691.329024402583	0.708553960115991	0.708509838912354	841.336836463553	1.00154484817355	2310.86136105376	0.985573875913708	0.369670301466568	0.157319392823051	0.988146013794326	0.10398170810099	0.995683892876281	185	17624	143	129	94	51	25	8	4	4	3	1	1	0	16397	16411	16446	16489	16515	16532	1265	1265	1266	1268	1268	1269
J10_COPD	60_70	UKBB	CD2_BENIGN_MELANOCYTIC	-0.364115292831329	-1.01472613104059	0.282539007077095	-0.53967867938523	-0.50287303092088	-9.92100546466044	1.00041973555809	1.00032546023641	0.577891736871809	1.00031418976557	1.00026092315584	190.381684861487	0.715885993757329	0.310393839137824	0.624903016825182	0.589535570543469	0.61514577923632	0.958440141482471	556	59955	391	369	302	238	168	81	5	5	5	2	1	0	55620	55642	55709	55773	55843	55930	4495	4495	4495	4498	4499	4500
J10_COPD	60_70	UKBB	CD2_BENIGN_MELANOCYTIC_EXALLC	-0.223267674190338	-0.880697995395618	0.412053621004781	-0.404815072725283	-0.366889336090505	-10.9384894359824	1.00067095973197	1.00054065108064	0.578255438901533	1.00052293285625	1.00044059392752	338.932595353954	0.823443692028664	0.378739002254498	0.476105305614064	0.685768991111564	0.713822099066704	0.974254063726644	556	39543	391	369	302	238	168	81	5	5	5	2	1	0	37192	37214	37281	37345	37415	37502	2511	2511	2511	2514	2515	2516
J10_COPD	60_70	UKBB	CD2_BENIGN_MELANOCYTIC_FACE	-11.9787851596406	-11.9707519849634	0.604023151774342	-11.9694260286237	-11.963700417372	-11.9684336196223	675.685969384381	493.236227254035	1.00032421492246	654.003453235078	625.229566103118	1014.70295773639	0.98585557856889	0.980637390179568	0.545958412646022	0.985398109046168	0.984733496481059	0.990589160196276	132	60296	96	88	69	51	40	21	1	1	1	0	0	0	55810	55818	55837	55855	55866	55885	4521	4521	4521	4522	4522	4522
J10_COPD	60_70	UKBB	CD2_BENIGN_MELANOCYTIC_FACE_EXALLC	-11.9901164380519	-11.9817525193096	0.72498138692583	-11.9804876188428	-11.977404744535	-11.980821224166	729.04897452725	530.900968891218	1.000547756079	703.472996185429	671.229480529909	1097.17855479353	0.986878388320253	0.981994299493528	0.468706976012436	0.986412294297549	0.985763320179911	0.991287541787771	132	39574	96	88	69	51	40	21	1	1	1	0	0	0	37097	37105	37124	37142	37153	37172	2512	2512	2512	2513	2513	2513
J10_COPD	60_70	UKBB	CD2_BENIGN_MELANOCYTIC_TRUNK	0.45509094246407	-12.0244266310012	0.757590393247604	-12.0217974701911	-12.0280000535229	-11.957211387461	1.00048422982306	375.462869895442	0.707541295762814	502.135539194558	509.620943240714	860.885988762401	0.649202277163759	0.974451629262727	0.284287860817269	0.980899399488908	0.98117019179009	0.988918198532876	235	60375	164	155	126	92	66	34	2	2	2	0	0	0	55917	55926	55955	55989	56015	56047	4527	4527	4527	4529	4529	4529
J10_COPD	60_70	UKBB	CD2_BENIGN_MELANOCYTIC_TRUNK_EXALLC	0.612957511454739	-12.0311271056104	0.893863182878176	-12.0270747340517	-12.0333781969453	-11.9736526455236	1.00071434623211	403.730176516567	0.707845001071672	541.582954148984	549.193867678353	927.586167344975	0.54019379609731	0.976226622286238	0.206662834283597	0.982282624521921	0.982518962697405	0.989700873502453	235	39656	164	155	126	92	66	34	2	2	2	0	0	0	37209	37218	37247	37281	37307	37339	2516	2516	2516	2518	2518	2518
J10_COPD	60_70	UKBB	CD2_BENIGN_MENINGES	-10.940947603121	0.396078500124189	0.718255943149293	-10.9457398495644	1.89775937969014	-10.9581816911467	391.406429513345	1.00035683643046	1.00035165294978	486.764658620205	1.00048833539389	787.126273723753	0.977699711061375	0.692151345935724	0.47275515643342	0.982059706431713	0.0578499706991719	0.988892402841976	137	60438	106	93	73	40	22	13	2	2	1	1	1	0	55939	55952	55972	56005	56023	56032	4528	4528	4529	4529	4529	4530
J10_COPD	60_70	UKBB	CD2_BENIGN_MENINGES_CEREBRAL	-10.4096601146932	0.671433865118143	1.00511525247313	-10.4148762142164	2.28999221424799	-10.4847008840424	347.599972999908	1.00036963269798	1.00038331178187	441.920447984506	1.00046678747321	745.71334377966	0.976109129968727	0.502102190828701	0.315026816927549	0.98119774770768	0.0220837817106622	0.988782143411475	103	60466	81	71	55	32	15	9	2	2	1	1	1	0	55956	55966	55982	56005	56022	56028	4530	4530	4531	4531	4531	4532
J10_COPD	60_70	UKBB	CD2_BENIGN_MENINGES_CEREBRAL_EXALLC	-10.4379918084178	0.793167438524887	1.12167057256744	-10.4427899575346	2.40413980441726	-10.5013751158422	374.501174342246	1.000612723279	1.00063332265663	476.274780567176	1.0007608391156	809.273897280972	0.977764463981607	0.427963269296602	0.262304615610853	0.982507002981822	0.0162918049967789	0.989646706806012	103	39684	81	71	55	32	15	9	2	2	1	1	1	0	37185	37195	37211	37234	37251	37257	2519	2519	2520	2520	2520	2521
J10_COPD	60_70	UKBB	CD2_BENIGN_MENINGES_EXALLC	-11.4338769180847	0.522444016613926	0.83841767322286	-11.4430039869412	2.01990747720498	-11.4534087764934	531.822783792495	1.00058371201473	1.00058519804678	662.67382123171	1.00080263999511	1078.38096031407	0.982847272843943	0.601573388608614	0.402071524072097	0.98622287134967	0.0435613258216226	0.991525883189294	137	39688	106	93	73	40	22	13	2	2	1	1	1	0	37198	37211	37231	37264	37282	37291	2519	2519	2520	2520	2520	2521
J10_COPD	60_70	UKBB	CD2_BENIGN_OTHERDIGESTIVE	1.83832806720989	-11.0501036969726	0.886814752263714	1.31047354019874	-11.0401592049735	-10.9772141831047	0.707773826528078	332.263666349837	1.00032641154877	1.00034336769488	514.234007567271	951.450559803107	0.00939493432413376	0.973469617535748	0.375334483888821	0.190187811266417	0.982871424681741	0.990794734080474	113	60280	94	82	54	38	23	6	3	1	1	1	0	0	55790	55802	55830	55846	55861	55878	4506	4508	4508	4508	4509	4509
J10_COPD	60_70	UKBB	CD2_BENIGN_OTHERDIGESTIVE_EXALLC	1.97908854302667	-11.504335492479	1.02433094604904	1.4418279702063	-11.5061912886421	-11.4538987357095	0.708166247249859	447.361705821239	1.00054358506571	1.00057983242994	691.417109334018	1291.8947349546	0.00519532673214477	0.979483894255591	0.305941826912829	0.149586819710341	0.986722647541198	0.992926072853549	113	39574	94	82	54	38	23	6	3	1	1	1	0	0	37074	37086	37114	37130	37145	37162	2516	2518	2518	2518	2519	2519
J10_COPD	60_70	UKBB	CD2_BENIGN_OTHER_NOS	-11.967433883192	-11.9571204530124	1.01601049706985	-11.9742516810565	-11.9647344888204	-11.9400758596989	736.141681190876	558.184429793194	1.00051803162461	685.762451155587	619.052198607547	947.674653219412	0.987029385254732	0.98290946200842	0.309874958116473	0.986068666996009	0.984579842175076	0.989947446516481	128	60429	81	72	59	53	46	19	1	1	1	0	0	0	55943	55952	55965	55971	55978	56005	4532	4532	4532	4533	4533	4533
J10_COPD	60_70	UKBB	CD2_BENIGN_OTHER_NOS_EXALLC	-11.9776412561741	-11.9733325807445	1.15241450522535	-11.9874283442388	-11.9789254823738	-11.9590759673212	802.960178111964	599.938460204822	1.00084127355881	739.053892445398	666.070116954773	1016.91030248228	0.988098512369182	0.984077195100177	0.249548870948962	0.987058907709977	0.985651233635172	0.990616928444031	128	39642	81	72	59	53	46	19	1	1	1	0	0	0	37170	37179	37192	37198	37205	37232	2518	2518	2518	2519	2519	2519
J10_COPD	60_70	UKBB	CD2_BENIGN_OVARY	1.34323610710712	0.095751986028844	0.360924118435817	-11.5008944202232	-11.5008248279695	-11.5007984661928	0.708284702577995	1.00068973638099	1.00076642760986	462.85696245421	455.610077962528	754.204055275619	0.0578987781149751	0.923769969850477	0.718362820228141	0.980176506635126	0.979861384575719	0.987833592442228	226	31541	162	142	114	75	59	29	4	2	1	0	0	0	29559	29579	29607	29646	29662	29692	2042	2044	2045	2046	2046	2046
J10_COPD	60_70	UKBB	CD2_BENIGN_OVARY_EXALLC	1.46422126310856	0.209003042837339	0.467015181262794	-12.5013374413685	-12.5012544482291	-12.5012125199528	0.708948401734754	1.00107761801237	1.00119107747666	806.158367705479	797.383838128431	1321.38741850974	0.0388906051411564	0.834621499617075	0.640886564909268	0.98762746282727	0.987491407729082	0.99245158873965	226	21935	162	142	114	75	59	29	4	2	1	0	0	0	20753	20773	20801	20840	20856	20886	1242	1244	1245	1246	1246	1246
J10_COPD	60_70	UKBB	CD2_BENIGN_RECTOSIGMOID_JUNC	-10.2040341504396	1.69959990387884	1.12952068237105	1.48604383172563	2.84661568791303	-10.2830874075865	288.472169024971	0.577913228939466	1.00036419048862	1.00036206126715	0.707536951939096	1620.7023448451	0.971782568096689	0.00327232948232955	0.258851656298354	0.137409838485793	5.73944289489935e-05	0.994937588844187	101	60455	79	66	42	33	11	2	6	6	3	2	2	0	55948	55961	55985	55994	56016	56025	4523	4523	4526	4527	4527	4529
J10_COPD	60_70	UKBB	CD2_BENIGN_RECTOSIGMOID_JUNC_EXALLC	-10.2075748488162	1.84031001631742	1.25135318078671	1.62000623768363	2.99331887367133	-10.2734467210604	309.199963943518	0.578304523405496	1.00060842673892	1.00061531878125	0.707859330736824	1720.47119901248	0.973664333138469	0.00146135227171007	0.211083266061496	0.105445104987118	2.35054190219237e-05	0.995235621603433	101	39661	79	66	42	33	11	2	6	6	3	2	2	0	37162	37175	37199	37208	37230	37239	2515	2515	2518	2519	2519	2521
J10_COPD	60_70	UKBB	CD2_BENIGN_RECTUM	0.915669166524214	0.70945015609329	0.144613386713038	1.50470809817555	0.95324452361037	0.450042644822197	0.379019940084347	0.317222126504565	0.500605244391699	0.317326072701844	0.447814736070315	1.00027600465861	0.0156969522993688	0.0253225707667823	0.772675435458322	2.11790362483755e-06	0.033282547022696	0.652769232620398	938	59937	703	617	433	321	188	76	25	20	13	13	6	1	55690	55776	55960	56072	56205	56317	4457	4462	4469	4469	4476	4481
J10_COPD	60_70	UKBB	CD2_BENIGN_RECTUM_ANAL	0.903820021400556	0.795077558378749	0.132282225603587	1.49393181947037	0.945825358957751	0.451003322342188	0.379022878200714	0.302555810959757	0.500606425188799	0.317320648278917	0.447813549683627	1.0002763837928	0.0170974471564086	0.00859211613618171	0.791591937118549	2.50212435870199e-06	0.034678186931762	0.652076970939231	948	59921	711	624	438	324	190	76	26	21	13	13	6	1	55679	55766	55952	56066	56200	56314	4453	4458	4466	4466	4473	4478
J10_COPD	60_70	UKBB	CD2_BENIGN_RECTUM_ANAL_EXALLC	1.03946469401683	0.929911459594634	0.26245987152986	1.62910205608837	1.08214054058815	0.582497751690851	0.379675490053725	0.303268667469729	0.501025094080858	0.318005149013127	0.448228418452488	1.00046638693018	0.00618570588838667	0.00216728745213179	0.600385822461642	3.00904673749758e-07	0.0157671487778244	0.560414321788434	948	39615	711	624	438	324	190	76	26	21	13	13	6	1	37318	37405	37591	37705	37839	37953	2508	2513	2521	2521	2528	2533
J10_COPD	60_70	UKBB	CD2_BENIGN_RECTUM_EXALLC	1.05273021967275	0.845424095377333	0.27635465331924	1.64063685765937	1.09130655080891	0.582748481175748	0.379672019926203	0.317903150450133	0.501024198774525	0.318015555922045	0.448232163297628	1.00046639484867	0.0055587222651129	0.00782854779761924	0.5812365172791	2.4829480654156e-07	0.014904535631283	0.560245552615992	938	39620	703	617	433	321	188	76	25	20	13	13	6	1	37322	37408	37592	37704	37837	37949	2508	2513	2520	2520	2527	2532
J10_COPD	60_70	UKBB	CD2_BENIGN_SALIVARY	-11.0236187778207	1.31252862205312	-11.0181992242437	-10.9939242610194	1.17719874397814	-10.97360020633	456.306952403233	0.70758123722546	368.657359427254	419.227966737701	1.00030338983613	862.112176309341	0.980726307802183	0.0636032042631356	0.976156877939066	0.979078501883517	0.239258694326798	0.989844210540007	104	60447	77	68	58	42	27	14	2	2	1	1	1	0	55948	55957	55967	55983	55998	56011	4524	4524	4525	4525	4525	4526
J10_COPD	60_70	UKBB	CD2_BENIGN_SALIVARY_EXALLC	-12.0428514348026	1.44698468883132	-12.0364219554888	-12.0153431277506	1.32811797631716	-11.9985547657041	813.871808758196	0.707907678522008	658.70894146588	744.638112097798	1.00046136083043	1526.56788699759	0.988194142500942	0.0409505616742456	0.98542126843276	0.987126040660615	0.184341516066455	0.993728832427127	104	39637	77	68	58	42	27	14	2	2	1	1	1	0	37149	37158	37168	37184	37199	37212	2513	2513	2514	2514	2514	2515
J10_COPD	60_70	UKBB	CD2_BENIGN_SIGMOID_COLON	1.09405858794392	0.788549994554155	0.359925524890281	0.293135753223346	0.532583256410787	0.435271635708064	0.268927078737294	0.237077644678039	0.354442899339263	0.447999349273578	0.44785343699221	1.00026872042143	4.73705685744354e-05	0.000880622753404971	0.309882654740743	0.512904485700439	0.234364533011049	0.663450140771457	1524	59607	1216	1077	710	531	279	79	46	34	18	10	6	1	55487	55626	55993	56172	56424	56624	4382	4394	4410	4418	4422	4427
J10_COPD	60_70	UKBB	CD2_BENIGN_SIGMOID_COLON_EXALLC	1.23049943320812	0.9179600233354	0.487345542634591	0.42877365860269	0.663855589825687	0.573260577922606	0.269756611269425	0.237978417740351	0.355041314425998	0.448474090917929	0.448306352901542	1.00045697230311	5.07853051723544e-06	0.000114634848377146	0.169862859916167	0.339035704884335	0.138657770280219	0.566645551595689	1524	39599	1216	1077	710	531	279	79	46	34	18	10	6	1	37379	37518	37885	38064	38316	38516	2482	2494	2510	2518	2522	2527
J10_COPD	60_70	UKBB	CD2_BENIGN_SKIN	1.51621573634746	1.04571100180116	0.699437191348612	-0.42695940522114	0.745603609253109	-9.97491840076355	0.44822111521532	0.409135994957861	0.500613185153928	1.00029768264994	0.577809875272654	219.629175976103	0.000717663998892886	0.0105913319431497	0.162365177856322	0.669501446011694	0.196913165737545	0.963774857926856	435	59944	295	276	250	202	134	64	17	12	8	4	3	0	55593	55612	55638	55686	55754	55824	4474	4479	4483	4487	4488	4491
J10_COPD	60_70	UKBB	CD2_BENIGN_SKIN_EXALLC	1.66841099040462	1.18649737225526	0.835229519087066	-0.289377371762338	0.885317138410043	-10.4473443017761	0.448832296296622	0.409736908947497	0.501036937374217	1.00050231769953	0.578130508437455	296.711173846355	0.000201422410947744	0.0037824855181875	0.0955140300409425	0.772403780036141	0.125684202863807	0.971911901687711	435	39482	295	276	250	202	134	64	17	12	8	4	3	0	37103	37122	37148	37196	37264	37334	2502	2507	2511	2515	2516	2519
J10_COPD	60_70	UKBB	CD2_BENIGN_SKIN_EYELID	1.51848519097762	0.20683774604623	0.991150484107656	0.479845714596096	0.72015567690514	-8.9611592268525	0.707851303254667	1.00040339403982	0.707580863903709	1.00029626804989	1.00026721588888	252.347079121598	0.0319365688649566	0.83620171496869	0.161286059579646	0.631438172151887	0.471547597512139	0.971672078948973	160	60342	119	108	93	76	46	20	6	4	4	2	1	0	55861	55872	55887	55904	55934	55960	4516	4518	4518	4520	4521	4522
J10_COPD	60_70	UKBB	CD2_BENIGN_SKIN_EYELID_EXALLC	1.67369076580343	0.35468271105813	1.12314120915048	0.615690936363877	0.85374602458689	-9.0128910651718	0.708259296030443	1.00068175540877	0.707910892613769	1.00050336509608	1.00045599923826	276.148640397541	0.0181225561403456	0.723008361064314	0.112612940117677	0.538303020553241	0.39346141800423	0.973963405709282	160	39601	119	108	93	76	46	20	6	4	4	2	1	0	37125	37136	37151	37168	37198	37224	2511	2513	2513	2515	2516	2517
J10_COPD	60_70	UKBB	CD2_BENIGN_TRANSVERSE_COLON	1.39412105651342	1.14763981105778	1.19447475497072	-0.00340376263940584	1.21932463222496	-10.0830829543052	0.278830827143204	0.243816715123477	0.302551151583254	0.707545093584314	0.44782778630163	282.537652546932	5.73656003486198e-07	2.51416550021955e-06	7.88037497214471e-05	0.996161659224016	0.00647403608014466	0.971531479963185	948	60076	776	657	412	262	136	44	44	33	16	7	5	0	55759	55878	56123	56273	56399	56491	4445	4456	4473	4482	4484	4489
J10_COPD	60_70	UKBB	CD2_BENIGN_TRANSVERSE_COLON_EXALLC	1.51046185785096	1.26881005434718	1.31051464023097	0.114652570575506	1.34152618553774	-10.5033292466863	0.279741783394855	0.244671213131542	0.30324683628681	0.707834970611257	0.448255731398501	370.477022770195	6.68320792858757e-08	2.15117482978406e-07	1.54894611624834e-05	0.871324427112498	0.00276458249187806	0.977382344366801	948	39875	776	657	412	262	136	44	44	33	16	7	5	0	37473	37592	37837	37987	38113	38205	2530	2541	2558	2567	2569	2574
J10_COPD	60_70	UKBB	CD2_FOLLICULAR_LYMPHOMA	1.16101650785628	1.20590960349549	-11.019466329302	1.36606103233562	-11.0047940454615	-10.9748377895487	1.00038550854135	0.707546040373757	380.749452656599	1.0002829263869	517.90649553681	786.087757548112	0.245817178212462	0.0883147929389916	0.976911234595619	0.17204110536723	0.983047336455149	0.988860824913225	102	60434	81	75	54	32	20	9	3	3	1	1	0	0	55926	55932	55953	55975	55987	55998	4526	4526	4528	4528	4529	4529
J10_COPD	60_70	UKBB	CD2_FOLLICULAR_LYMPHOMA_EXALLC	1.28988363307502	1.34893254403367	-11.0374164764199	1.50500689640407	-11.0242673222279	-10.9978740935797	1.0006377817052	0.707827188401385	409.936379119909	1.00047863708982	561.148956977931	850.305921312533	0.19737670914807	0.0566843213429702	0.978519788139483	0.132507513492501	0.984325860737122	0.989680432575868	102	39753	81	75	54	32	20	9	3	3	1	1	0	0	37246	37252	37273	37295	37307	37318	2525	2525	2527	2527	2528	2528
J10_COPD	60_70	UKBB	CD2_INSITU	0.756663007345721	0.429891037039489	-0.192941857312486	0.388943013349652	-0.216362894201394	0.399206813106636	0.317397819669552	0.278482965603061	0.447906119167541	0.409009247701748	0.57782907131089	0.707509073715091	0.0171275663895163	0.122663739088899	0.666639936262267	0.341635133568178	0.708076245607349	0.572588987820441	1640	58855	1245	1120	824	575	381	170	33	25	15	10	5	2	54861	54986	55282	55531	55725	55936	4356	4364	4374	4379	4384	4387
J10_COPD	60_70	UKBB	CD2_INSITU_BREAST	0.975127296654551	-0.359238129739808	0.513664137411574	0.107364886431154	-12.0036785207159	-12.0040231571743	0.708343084920782	1.00068739705642	0.708122613020436	1.00070657345008	425.894185348096	716.271026462911	0.168626253482649	0.719601552681142	0.468213607168802	0.914559648373755	0.977514879943944	0.986628837322157	356	31374	241	222	190	155	105	55	5	3	3	1	0	0	29443	29462	29494	29529	29579	29629	2041	2043	2043	2045	2046	2046
J10_COPD	60_70	UKBB	CD2_INSITU_BREAST_EXALLC	1.09501998112023	-0.239699298123873	0.633143779121643	0.221927511107266	-12.0074031484996	-12.0081363629871	0.709018840198191	1.00106822273989	0.70867014175386	1.00109664591539	454.458247689686	761.557421471556	0.122487606876669	0.810761687867993	0.371629500443456	0.824559573558969	0.97892126047151	0.987419583429165	356	21882	241	222	190	155	105	55	5	3	3	1	0	0	20750	20769	20801	20836	20886	20936	1242	1244	1244	1246	1247	1247
J10_COPD	60_70	UKBB	CD2_INSITU_BREAST_INTRADUCTAL	1.09364775587117	-13.011799126983	0.732370887640678	-0.00163302627400314	-13.0106978674665	1.06757771636511	0.578759267871135	490.737686969935	0.5785126713962	1.00072128515966	656.459725955193	1.00077670927175	0.0588058709177603	0.978846749365682	0.205529268623782	0.998697973259438	0.984187369079294	0.28608512059142	445	31329	316	285	230	177	116	58	6	3	4	1	1	1	29414	29445	29500	29553	29614	29672	2038	2041	2040	2043	2043	2043
J10_COPD	60_70	UKBB	CD2_INSITU_BREAST_INTRADUCTAL_EXALLC	1.21753641240947	-13.0261757253301	0.850900577679597	0.11567176550591	-13.0236828963152	1.19345086791758	0.579508896689962	524.683149302862	0.57914189395921	1.00111156105272	704.310320667916	1.00118954141764	0.0356427506230826	0.980193156727889	0.141766701896472	0.908014476444399	0.98524683929548	0.233248347035856	445	21953	316	285	230	177	116	58	6	3	4	1	1	1	20830	20861	20916	20969	21030	21088	1246	1249	1248	1251	1251	1251
J10_COPD	60_70	UKBB	CD2_INSITU_BREAST_NOS	1.32677937058657	-12.5030327446276	-12.5029517479743	-12.5031334984219	-12.502837083474	-12.5032546693135	1.00094577924341	743.931421310613	799.016507428992	929.30690947918	893.785584146861	1365.48707961536	0.184996845946304	0.986590824261578	0.987515270368793	0.989265380345525	0.988839050982863	0.992694171475756	129	31536	84	81	65	55	42	27	1	0	0	0	0	0	29527	29530	29546	29556	29569	29584	2053	2054	2054	2054	2054	2054
J10_COPD	60_70	UKBB	CD2_INSITU_BREAST_NOS_EXALLC	1.43674051593325	-12.5043701114862	-12.5042168573666	-12.5044938538442	-12.5041162572721	-12.5047139324231	1.00145802953359	792.766343392642	850.776967098548	989.631442483717	948.89452174355	1455.43545600493	0.151387213667771	0.98741542163755	0.988273586638198	0.989918593246361	0.989486131130746	0.993144872626697	129	21970	84	81	65	55	42	27	1	0	0	0	0	0	20768	20771	20787	20797	20810	20825	1246	1247	1247	1247	1247	1247
J10_COPD	60_70	UKBB	CD2_INSITU_DIGESTIVE	-11.5186040255007	1.76257739206611	-11.5392302074263	-11.5345017473239	-11.5106159875159	-11.5162500059225	498.037241228773	0.500717029736636	475.82544251714	717.175876678318	838.448442156306	1865.07615689758	0.981548172951985	0.000431373157914407	0.980652419077918	0.98716799545296	0.989046608190208	0.995073348798274	124	60467	107	90	56	25	15	6	4	4	0	0	0	0	55951	55968	56002	56033	56043	56052	4529	4529	4533	4533	4533	4533
J10_COPD	60_70	UKBB	CD2_INSITU_DIGESTIVE_EXALLC	-11.5295460404216	1.90346454484549	-11.5465401504945	-11.5442878879724	-11.5241260601316	-11.5323329261128	540.170033777452	0.501217882881324	510.563971677121	772.956315861863	903.036461866935	2020.81237387292	0.982971013283983	0.000146057396252312	0.981957166246189	0.988083845804763	0.989818049349252	0.995446672552872	124	39709	107	90	56	25	15	6	4	4	0	0	0	0	37203	37220	37254	37285	37295	37304	2519	2519	2523	2523	2523	2523
J10_COPD	60_70	UKBB	CD2_INSITU_EXALLC	0.882094471896313	0.551673720465874	-0.0730263283626004	0.509237553078372	-0.0929733373685702	0.519977302288302	0.318071837109369	0.279163489744857	0.448322791175475	0.409468868955496	0.578118204379776	0.707753847322395	0.00554985275698544	0.0481358480763402	0.870606750000233	0.213626971995248	0.872234671536282	0.462530353284243	1640	40003	1245	1120	824	575	381	170	33	25	15	10	5	2	37819	37944	38240	38489	38683	38894	2546	2554	2564	2569	2574	2577
J10_COPD	60_70	UKBB	CD2_INSITU_OTHER_NOS	1.47192113083966	1.25613205611999	0.290551726106417	1.43913268650198	1.52699616370919	-8.20810648227784	0.578026765020762	0.500658650242744	1.00031684538644	0.707589454107608	1.00036071853399	203.424050412464	0.0108822170648438	0.0121087517658525	0.771464580760605	0.0419664542146306	0.12689894193254	0.967814303417059	185	60371	150	131	86	58	26	6	11	8	4	3	1	0	55898	55917	55962	55990	56022	56042	4497	4500	4504	4505	4507	4508
J10_COPD	60_70	UKBB	CD2_INSITU_OTHER_NOS_EXALLC	1.606999706756	1.384572893403	0.428041470228019	1.57444409703196	1.65918177683569	-8.64964478005403	0.578491531326194	0.501122548043407	1.00053912800139	0.707936921806357	1.00062607299019	272.353538710369	0.00547091010092514	0.00572828190298287	0.668788854810296	0.0261491681625117	0.097288473726497	0.974664334910334	185	39905	150	131	86	58	26	6	11	8	4	3	1	0	37388	37407	37452	37480	37512	37532	2541	2544	2548	2549	2551	2552
J10_COPD	60_70	UKBB	CD2_INSITU_PROSTATE	-13.0053920415694	-13.0050245053756	-13.0050512993459	0.976872448070998	-13.0047179767749	-13.0051157986315	987.890279206892	715.599209309824	838.058677651917	1.00063493050778	1087.18875139295	2362.89611373584	0.989496301355116	0.985500351361025	0.987618870285361	0.328939305096232	0.990456104115732	0.995608554833264	131	28711	104	96	72	43	33	8	0	0	1	1	0	0	26268	26276	26300	26329	26339	26364	2470	2470	2469	2469	2470	2470
J10_COPD	60_70	UKBB	CD2_INSITU_PROSTATE_EXALLC	-13.0099599293106	-13.0094576501215	-13.0093934859516	1.12305805578528	-13.0085633568817	-13.0100416565474	1073.70544362459	773.400447692523	905.06784469931	1.0011549014976	1185.25967112485	2533.68276047509	0.990332365152766	0.986579325174009	0.988531647827052	0.261963421552097	0.991243164902772	0.995903012832175	131	17646	104	96	72	43	33	8	0	0	1	1	0	0	16403	16411	16435	16464	16474	16499	1270	1270	1269	1269	1270	1270
J10_COPD	60_70	UKBB	CD2_INSITU_SKIN	-12.0302531283752	-12.0398298750934	-12.0299274642477	0.687133625630929	-12.0010748437957	-12.0230663911267	555.796737719732	421.687521549483	479.494113137279	1.0003033251566	580.533689632149	1208.09300801484	0.982731090129528	0.977222258504427	0.979984141065351	0.492129825590835	0.983506916945745	0.992059501520197	163	60282	137	116	88	59	40	14	1	1	1	1	0	0	55794	55815	55843	55872	55891	55917	4513	4513	4513	4513	4514	4514
J10_COPD	60_70	UKBB	CD2_INSITU_SKIN_EXALLC	-12.0353108085736	-12.0435927830288	-12.0344401291255	0.820121684285546	-12.0087052460685	-12.0260719596161	596.203107970358	452.982058974097	515.050594396098	1.00051945321944	624.732629877637	1297.80976435099	0.983894521174208	0.978788862513973	0.981358685060905	0.412389493249352	0.984663886540688	0.992606559075414	163	39612	137	116	88	59	40	14	1	1	1	1	0	0	37123	37144	37172	37201	37220	37246	2514	2514	2514	2514	2515	2515
J10_COPD	60_70	UKBB	CD2_LYMPHOID_LEUKAEMIA	0.520645160827964	-10.5386231032171	0.387425259370549	0.790602176077161	2.05716213802601	1.908324839796	1.00035726519715	195.358871968867	1.00037859181925	1.00033244640696	0.577944514186259	1.00044886469697	0.602743544646727	0.956979029884002	0.698549937805611	0.429329564885892	0.000371638306731474	0.0564599276627997	186	60360	145	120	85	58	34	14	4	3	5	4	4	1	55884	55909	55944	55971	55995	56015	4513	4514	4512	4513	4513	4516
J10_COPD	60_70	UKBB	CD2_LYMPHOID_LEUKAEMIA_EXALLC	0.647364556115339	-11.5631831776593	0.523241594281814	0.928375948800857	2.20664503197435	2.03664142829717	1.00060534480787	348.757254692262	1.00057932874653	1.00055643459003	0.57836416384534	1.00075808975252	0.517649473487401	0.973550671293612	0.601016953454498	0.35348037436987	0.000136005928992875	0.041840948728208	186	39823	145	120	85	58	34	14	4	3	5	4	4	1	37330	37355	37390	37417	37441	37461	2530	2531	2529	2530	2530	2533
J10_COPD	60_70	UKBB	CD2_MULTIPLE_MYELOMA_PLASMA_CELL	1.82136423912891	-11.2256514962243	1.70742857710473	1.33675623905319	-11.1967634691147	3.16530211724337	0.578068317138972	296.773786997826	0.577903140333738	1.00033337757834	576.282513128744	0.707532491606389	0.00162836880521681	0.969826719857671	0.00313152007370606	0.181447726551772	0.984498640068429	7.68704609948178e-06	151	60422	120	100	68	34	22	6	7	4	5	3	2	2	55926	55946	55978	56012	56024	56040	4520	4523	4522	4524	4525	4525
J10_COPD	60_70	UKBB	CD2_MULTIPLE_MYELOMA_PLASMA_CELL_EXALLC	1.96852882146454	-11.2325856981443	1.84909626782081	1.48798196397861	-11.2071008169899	3.33057507577889	0.578515313346478	321.264993962934	0.578281920537423	1.00056869367435	617.425884671984	0.707884915680069	0.000667172685245115	0.972108753808462	0.00138591312387056	0.136978832013061	0.985518129479655	2.5390718361025e-06	151	39884	120	100	68	34	22	6	7	4	5	3	2	2	37376	37396	37428	37462	37474	37490	2532	2535	2534	2536	2537	2537
J10_COPD	60_70	UKBB	CD2_NEOPLASM	1.21438221714557	0.499891818018446	0.39928306157143	0.384074945221144	-0.00118750484505752	0.192735311500632	0.0881396693992422	0.0945029760492166	0.114225279695494	0.139202365471796	0.176259733938152	0.259653108640179	3.46051846431063e-43	1.22521218311465e-07	0.00047304103344013	0.00579586312683385	0.994624497650247	0.457917702108761	16769	43449	12807	10833	7980	5594	3663	1646	390	260	159	92	46	15	44273	46247	49100	51486	53417	55434	2748	2878	2979	3046	3092	3123
J10_COPD	60_70	UKBB	CD2_NONFOLLICULAR_LYMPHOMA	0.909651409686015	0.439102293709162	0.821403558503601	1.72869960028637	-11.0484854368145	-11.1162604050836	0.707610353792283	0.707531117503877	0.707526284470142	0.57789605253754	350.76313656032	539.686195534272	0.19860858546523	0.534854949843039	0.245661705572237	0.00277730829889114	0.974872050266614	0.983566625385945	260	60335	213	161	109	65	48	20	7	7	5	3	0	0	55862	55914	55966	56010	56027	56055	4513	4513	4515	4517	4520	4520
J10_COPD	60_70	UKBB	CD2_NONFOLLICULAR_LYMPHOMA_EXALLC	1.05110540634795	0.578038098284715	0.957320148027168	1.85950434722893	-11.5132937883178	-11.5752197847664	0.707945685026601	0.707823721997827	0.707817378947933	0.578267483692284	475.343921384895	735.114558236011	0.137616405981014	0.414133434765615	0.176216709148729	0.00130150623608757	0.980676346480272	0.987436913860835	260	39916	213	161	109	65	48	20	7	7	5	3	0	0	37420	37472	37524	37568	37585	37613	2536	2536	2538	2540	2543	2543
J10_COPD	60_70	UKBB	CD2_NONHODGKIN_NAS	0.334188842111752	0.539047737449439	0.925302489452975	0.640979366866558	1.38864298778441	-9.10312962419375	1.00037265983195	0.707532152076658	0.707516079500464	1.00030688998078	0.707483733614801	201.223834859093	0.738331000962235	0.446137413794742	0.190934939376455	0.521663863304805	0.0496704175398326	0.963916948937769	216	60304	178	144	96	66	43	20	7	6	5	3	2	0	55824	55858	55906	55936	55959	55982	4511	4512	4513	4515	4516	4518
J10_COPD	60_70	UKBB	CD2_NONHODGKIN_NAS_EXALLC	0.471558610713548	0.669445512609224	1.05864970049285	0.770302265623856	1.53061879981564	-10.108820378795	1.0006163803801	0.707827212033446	0.707794722710634	1.00051712290665	0.707742761241787	357.589795389065	0.637449271250286	0.344263192768193	0.134731432718393	0.441356763529213	0.0305660521696817	0.977447349855406	216	39928	178	144	96	66	43	20	7	6	5	3	2	0	37415	37449	37497	37527	37550	37573	2544	2545	2546	2548	2549	2551
J10_COPD	60_70	UKBB	CD2_PRIMARY_LYMPHOID_HEMATOPOIETIC	1.44687914280604	0.498655405087586	0.899055944065381	0.82473112145334	0.648729306813785	1.54413971939173	0.302704051502201	0.378753786532628	0.378788725953335	0.500609951122448	0.577833442639315	0.577800530707415	1.75428385611011e-06	0.187983214337213	0.0176202793029115	0.0994650694494453	0.261568089015041	0.00753008803821357	835	59806	669	525	361	225	148	65	28	18	15	9	6	3	55501	55645	55809	55945	56022	56105	4443	4453	4456	4462	4465	4468
J10_COPD	60_70	UKBB	CD2_PRIMARY_LYMPHOID_HEMATOPOIETIC_EXALLC	1.56960853312466	0.626021703667781	1.02074246320526	0.95122195318325	0.781470505973857	1.67432223065524	0.303448717345952	0.379256766172969	0.379309496195243	0.500993675562411	0.578143252744132	0.578106043501964	2.3090083869593e-07	0.0988092427073363	0.00712265936592848	0.0576078018910444	0.176474476254553	0.00377687633076801	835	40526	669	525	361	225	148	65	28	18	15	9	6	3	38075	38219	38383	38519	38596	38679	2589	2599	2602	2608	2611	2614
J10_COPD	60_70	UKBB	CHIRHEP_NAS	1.38788034451706	1.73644471760885	-10.2062483349117	1.88848331611502	2.06724829174855	2.77376412395639	0.707729688931533	0.5006824265149	249.096199996589	0.707624961864459	0.707534465544685	1.00051389815118	0.0498753268446137	0.000524043152873517	0.967317325502737	0.00761311489952058	0.00348055854201414	0.00556549705185653	185	60105	144	104	63	43	25	8	7	5	2	3	2	1	55681	55721	55762	55782	55800	55817	4458	4460	4463	4462	4463	4464
J10_COPD	60_70	UKBB	CHOLELITH_BROAD	0.685447688603659	0.0909316237892823	0.602155460389972	0.817111238728111	0.178603552698912	0.100581842649853	0.268897084716737	0.268593126779487	0.237236179797557	0.251435559927945	0.354435146590501	0.577886967571989	0.0107998873538213	0.734950379501449	0.0111420813065853	0.00115492727974967	0.614324349475142	0.861825329898883	2857	55866	2047	1819	1419	1066	736	351	53	44	38	25	11	3	52634	52862	53262	53615	53945	54330	3989	3998	4004	4017	4031	4039
J10_COPD	60_70	UKBB	CHRONNAS	0.438925689525922	1.20089722455302	0.829727865762702	-11.0517429784952	1.45777321377725	1.77628449559559	1.00054473585525	0.500734830709254	0.707666327738804	315.388510377921	0.707535746585374	1.00047583809582	0.660888550084692	0.0164727267596549	0.241002554517297	0.972046506135672	0.039364831471188	0.0758253181076597	246	56216	185	165	123	89	50	23	6	7	3	2	2	1	52284	52304	52346	52380	52419	52446	3987	3986	3990	3991	3991	3992
J10_COPD	60_70	UKBB	CIRRHOSIS_BROAD	0.947740496052377	1.23955327567114	1.70909679358315	0.369527971063635	1.56756761825295	-9.59357730441879	0.578017973230916	0.409114577080421	0.378849662578179	1.00037975600295	0.577877756788451	278.230529356641	0.101080362659481	0.00244680224946738	6.44376836214985e-06	0.711838769293891	0.00667519138529871	0.972493849873926	434	60271	340	241	166	101	67	22	17	15	10	4	3	0	55869	55968	56043	56108	56142	56187	4479	4481	4486	4492	4493	4496
J10_COPD	60_70	UKBB	COLITNONINFNAS	1.62842278475313	0.792988642392025	0.777096562735338	0.947572109153401	0.720423426091497	0.415672278619995	0.202236403636616	0.225210912622289	0.251383070016601	0.25952682009642	0.268323851099372	0.447867765316174	8.14016842301567e-16	0.000429771322453451	0.00199292651766691	0.000261065723298322	0.00725509289047167	0.353348512930632	2112	57043	1450	1288	1044	806	630	392	72	52	38	29	17	5	53546	53708	53952	54190	54366	54604	4087	4107	4121	4130	4142	4154
J10_COPD	60_70	UKBB	CONGEN_HEART_ARTER	1.57705319786835	0.657813753597159	1.39799218452132	1.49480888154453	-10.0664771078032	1.67621822253573	0.578035214411487	0.707596894259776	0.577900830209894	0.707616622522682	233.589091827305	1.00029579998753	0.0063661774217423	0.352555037987467	0.0155595332095031	0.0346473680366962	0.96562595791977	0.0937925519338808	219	60406	156	138	101	68	46	25	9	7	5	2	0	1	55940	55958	55995	56028	56050	56071	4520	4522	4524	4527	4529	4528
J10_COPD	60_70	UKBB	COPD_ASTHMA_INFECTIONS	2.83914367028287	2.25095586099992	1.95416456342443	1.68010990807444	1.77823363342033	1.18673538511496	0.109302322164595	0.106767219376616	0.131047765514423	0.162121409998164	0.153314250931576	0.305201095146812	9.45639338900063e-149	1.14321854711516e-98	2.76000069446282e-50	3.64244488868717e-25	4.18779894374573e-31	0.00010091887908621	8281	45004	5604	4810	3949	3288	2587	1342	327	233	141	86	54	11	46259	47053	47914	48575	49276	50521	1095	1189	1281	1336	1368	1411
J10_COPD	60_70	UKBB	COPD_ASTHMA_PNEUMONIA_SEPSIS	3.61581561794822	2.69989516561129	2.18347066006134	2.36572735864099	2.45188385665728	2.89222807547055	0.119773669543896	0.14806729454537	0.234333383578316	0.262568120276306	0.280910706525406	0.410924908608868	3.32939813499155e-200	2.76044837312576e-74	1.18782002146742e-20	2.06138121223027e-19	2.58440168476284e-18	1.94547411046022e-12	2475	44042	1983	1308	769	509	311	107	168	89	42	28	18	6	43162	43837	44376	44636	44834	45038	1204	1283	1330	1344	1354	1366
J10_COPD	60_70	UKBB	COPD_COMORB	1.25285456472619	1.01095379926977	1.06409337285733	1.07802405286548	0.967324731186415	0.70300026069492	0.10830487064647	0.0931941140343423	0.101170069604787	0.114813823811165	0.121816012255859	0.211972946981207	5.99661150519574e-31	2.04218685419745e-27	7.14730181076215e-26	6.03872604873077e-21	2.00773143090836e-15	0.000911649273147992	18497	34298	13259	11661	9191	6880	4913	2352	423	360	259	165	92	23	37673	39271	41741	44052	46019	48580	1440	1503	1604	1698	1771	1840
J10_COPD	60_70	UKBB	COPD_CVDMETABOCOMORB	1.52701323582	1.02255550551951	1.08407604265794	1.12918137507796	1.01184202717049	0.388417731348062	0.107227974299823	0.104037384926694	0.115954073976974	0.134974583483151	0.152032023501374	0.335292227742377	5.11307608402592e-46	8.46787554404683e-23	8.83260121693096e-21	5.96671256045045e-17	2.82428291676514e-11	0.246682330223806	11186	33040	8554	7226	5304	3700	2396	1014	329	255	176	108	54	9	33777	35105	37027	38631	39935	41317	1566	1640	1719	1787	1841	1886
J10_COPD	60_70	UKBB	COX_ARTHROSIS	0.37695047035949	0.179682772359287	0.620384294113004	0.526254130956698	0.616860884557091	0.489916006572585	0.303371347509253	0.251875816066321	0.244483995473462	0.317725414521377	0.317503039380455	0.578028155924552	0.214038076911897	0.475611621448704	0.011163933738425	0.0976575595891098	0.0520342448613924	0.396680685211639	2953	44186	2389	2061	1470	944	617	244	56	47	36	22	12	3	42030	42358	42949	43475	43802	44175	2664	2673	2684	2698	2708	2717
J10_COPD	60_70	UKBB	C_DIFFICILE_ENTEROCOLITIS	1.91334338389419	0.796276858045597	1.31443937553798	-9.43362765813026	-9.46208147556588	-9.56166100578954	0.70775382589847	1.00034431859688	1.00036435836114	274.079506148836	292.718288421852	757.259317372284	0.00686336031037252	0.426030419870563	0.188859455831133	0.972542784942227	0.974212973842232	0.989925645283474	136	59938	119	70	41	26	16	2	4	2	1	0	0	0	55505	55554	55583	55598	55608	55622	4446	4448	4449	4450	4450	4450
J10_COPD	60_70	UKBB	C_PSOR_ARTHR_COMORB	1.20395575094066	0.811701312833108	0.912258582166615	1.11183562973569	0.758453682261468	0.244087828212634	0.114424457857331	0.106535425190414	0.118188735359287	0.129542498751306	0.160762626127228	0.335444041422542	6.8522719420931e-26	2.55501506716187e-14	1.17559664498289e-14	9.26020043961656e-18	2.38352113146215e-06	0.466824266306947	11256	27349	8820	7422	5340	3621	2343	1001	315	251	176	110	49	9	28042	29440	31522	33241	34519	35861	1428	1492	1567	1633	1694	1734
J10_COPD	60_70	UKBB	C_STROKE	1.45280876297111	1.16465358686657	1.35356720427326	1.16731209804874	1.47499780814218	0.785192597326127	0.252615313516522	0.226058558675861	0.244793585966504	0.334971670554773	0.317779557993336	0.707775687571071	8.86795297172555e-09	2.57723689296354e-07	3.21286384005955e-08	0.000492489520195131	3.45762651124339e-06	0.267266039766546	1774	47191	1414	1082	766	498	305	135	61	50	37	21	12	2	44946	45278	45594	45862	46055	46225	2544	2555	2568	2584	2593	2603
J10_COPD	60_70	UKBB	D3_ANAEMIA	1.64330912969649	1.06446513211725	0.852783611173299	1.18040078167852	0.889435969430626	0.530246861548406	0.144663453008085	0.150509382203378	0.192587390328051	0.202708090111923	0.247444011484456	0.450002394042645	6.64998910838325e-30	1.52257919765101e-12	9.50956875893346e-06	5.77466906035101e-09	0.000325022862786648	0.238669021459951	4518	15098	3431	2659	1909	1291	853	447	155	106	69	46	21	5	15144	15916	16666	17284	17722	18128	886	935	972	995	1020	1036
J10_COPD	60_70	UKBB	D3_ANAEMIAINCHRONICDISEASE	1.81626624410006	1.01872965723309	1.49513146650191	2.02032026843005	-9.45419102043745	-9.38165364127635	0.707817247922973	1.00036723773818	1.00037956021196	1.00038930748202	392.059166882503	709.724232064243	0.0102875817110387	0.308508957026245	0.135028217919381	0.0434317420865794	0.980761521011583	0.989453285843833	145	54926	128	54	34	19	11	4	5	3	2	1	0	0	51294	51368	51388	51403	51411	51418	3644	3646	3647	3648	3649	3649
J10_COPD	60_70	UKBB	D3_ANAEMIANAS	1.65220583800995	1.10736646686382	0.630079040096481	1.47889548131356	1.15326672798451	0.856036183198875	0.166770136058941	0.175918963587816	0.268465585362873	0.219683303942873	0.278414142230553	0.500601750649075	3.87797239566923e-23	3.07889237926072e-10	0.0189270879478923	1.67412224350956e-11	3.43884199475474e-05	0.0872632173042481	2665	57965	2084	1517	1035	685	426	222	102	68	46	35	16	4	54326	54893	55375	55725	55984	56188	4118	4152	4174	4185	4204	4216
J10_COPD	60_70	UKBB	D3_ANAEMIA_B12_DEF	0.611650777936791	1.13717737081177	0.356027487047405	1.23702282290911	0.462826164711137	1.09417573003523	1.00045589442815	0.578003861163549	1.0004075618767	0.707733507466914	1.00039033437576	1.00034160114317	0.540953297371701	0.0491346083502679	0.721928604672217	0.0804873587444419	0.643618433033099	0.274041789053933	235	55628	154	139	104	85	77	43	4	5	3	4	2	1	51998	52013	52048	52067	52075	52109	3707	3706	3708	3707	3709	3710
J10_COPD	60_70	UKBB	D3_ANAEMIA_IRONDEF	1.52798439407338	0.928607339193877	0.73855302053897	0.91044137560898	1.06561038209242	1.29465910401546	0.187832237241342	0.194166586187548	0.251301017724437	0.289802290122679	0.28970173443963	0.409150732551419	4.12497307146349e-16	1.7310336005673e-06	0.00329360470395327	0.00168030386279035	0.000234792133020838	0.0015547808537244	2336	58105	1736	1455	1054	715	456	228	81	59	40	28	17	6	54542	54823	55224	55563	55822	56050	4082	4104	4123	4135	4146	4157
J10_COPD	60_70	UKBB	D3_ANAEMIA_IRONDEF_NAS	1.52798439407338	0.928607339193877	0.73855302053897	0.91044137560898	1.06561038209242	1.29465910401546	0.187832237241342	0.194166586187548	0.251301017724437	0.289802290122679	0.28970173443963	0.409150732551419	4.12497307146349e-16	1.7310336005673e-06	0.00329360470395327	0.00168030386279035	0.000234792133020838	0.0015547808537244	2336	58105	1736	1455	1054	715	456	228	81	59	40	28	17	6	54542	54823	55224	55563	55822	56050	4082	4104	4123	4135	4146	4157
J10_COPD	60_70	UKBB	D3_APLASTICANDOTHANAEMIA	1.52517550077475	1.07157855520677	0.713258742461146	1.40728518912524	0.869065519667195	0.765999671320242	0.168968109887083	0.170918755777852	0.243838813112381	0.214668669717098	0.302483791324502	0.50057292233848	1.77395327161503e-19	3.62162812006542e-10	0.00344319091451239	5.5412960568565e-11	0.00406468247198954	0.125955869259482	2901	58195	2276	1649	1138	759	477	240	106	74	49	35	14	4	54572	55199	55710	56089	56371	56608	4142	4174	4199	4213	4234	4244
J10_COPD	60_70	UKBB	D3_BLOODOTHER	1.418612737304	0.828149813254207	1.09543453748296	0.686062357998464	0.801284707960673	1.4132497582843	0.268783401338948	0.289830001072388	0.302569319618525	0.447912745974869	0.447813272662942	0.577844811795514	1.30670554012916e-07	0.00427175640880146	0.000294100682740609	0.12559956632265	0.0735620502380829	0.0144561039034392	1330	59585	1048	770	519	348	221	94	39	27	20	11	8	3	55416	55694	55945	56116	56243	56370	4412	4424	4431	4440	4443	4448
J10_COPD	60_70	UKBB	D3_BLOOD_IMMUN	1.41588546145031	1.03264351613759	0.864421474544265	1.06843979145769	0.627093100223538	0.635396882698243	0.131330894282691	0.125053994808869	0.158388537024229	0.176090095395231	0.230789885295344	0.354498085863931	4.2301074159623e-27	1.48654076849036e-16	4.82610013579776e-08	1.29856300375299e-09	0.00658447204194846	0.0730713921825694	5813	55206	4403	3425	2470	1682	1118	577	191	138	88	56	26	8	52707	53685	54640	55428	55992	56533	3718	3771	3821	3853	3883	3901
J10_COPD	60_70	UKBB	D3_COAGDEF_PURPUR_HAEMORRHAGIC	1.39087699162718	0.609093281624816	0.469173283781744	0.44725071405325	-0.119532988436155	0.690277482083365	0.378985891016884	0.447929332230515	0.577896069954245	0.707563326496273	1.0002699744831	1.00027153455171	0.000242553544147882	0.173893946285306	0.416869406491055	0.527321594887623	0.904878664664667	0.490137529293903	673	59954	534	374	260	174	121	50	16	9	4	3	2	1	55622	55782	55896	55982	56035	56106	4455	4462	4467	4468	4469	4470
J10_COPD	60_70	UKBB	D3_COAGOTHER	0.918309232217328	0.984586748561585	0.646793584737465	-9.98629990072099	0.889763374217993	1.52313843151684	1.0004732056752	0.707630908808761	1.00040903956347	237.689476242242	1.00029961279047	1.00029595501818	0.358684369683745	0.164108832163117	0.517936739004443	0.966487489806945	0.373736104855043	0.127836835557584	171	59338	122	99	81	58	43	19	4	3	1	1	2	1	55022	55045	55063	55086	55101	55125	4361	4362	4364	4364	4363	4364
J10_COPD	60_70	UKBB	D3_HAEMOLYTICANAEMIA	0.961281659161196	-11.0108221299144	0.765255006737636	1.06229397424786	-11.0226184308869	-11.0065510301735	1.00048069467947	300.736866002162	1.0003319406986	1.00042862408181	417.222720963455	583.994655542254	0.336642782140899	0.97079372842907	0.444270906431191	0.288308851985653	0.978923117902134	0.984963154760001	165	60400	114	95	67	53	36	25	3	2	2	1	0	0	55927	55946	55974	55988	56005	56016	4521	4522	4522	4523	4524	4524
J10_COPD	60_70	UKBB	D3_IMMUNEMECHANISM	1.68112635390729	1.84934357030735	0.980723010036248	1.73146992096241	0.959276697527096	-9.45126182432388	0.57804548109212	0.409061690109509	0.707561174194284	0.57789328926842	1.00029347381056	254.224655316889	0.00363406211914027	6.15654862123481e-06	0.16572825130921	0.00273388720888382	0.3375611343137	0.970344028401782	211	60251	144	119	97	68	42	26	13	10	4	3	1	0	55812	55837	55859	55888	55914	55930	4493	4496	4502	4503	4505	4506
J10_COPD	60_70	UKBB	D3_NUTRIANAEMIA	1.48456272044722	0.883401239294687	0.519430266366	0.964268935603381	1.01731909648506	1.2673913240231	0.184725145145496	0.19071482184722	0.268468305399064	0.268483113491324	0.278430036617803	0.378874414018589	9.23630477591582e-16	3.62056730476805e-06	0.0530158540913634	0.000328724567238157	0.000258418562239562	0.000822384112976753	2533	58278	1856	1566	1141	780	517	269	83	59	40	32	19	7	54758	55048	55473	55834	56097	56345	4114	4138	4157	4165	4178	4190
J10_COPD	60_70	UKBB	D3_OTHERANAEMIA	1.58565010608635	1.14221225761421	0.62751413206939	1.39854632191527	0.991384720074775	0.789530510614898	0.169005735777548	0.168598139927647	0.259434889856335	0.219667563705847	0.289695203763252	0.500582941953153	6.45939938925467e-21	1.24611293572642e-11	0.015572950869062	1.93202341478551e-10	0.000621246535656226	0.114744415002139	2757	57987	2151	1586	1100	736	457	234	104	72	46	34	15	4	54371	54936	55422	55786	56065	56288	4118	4150	4176	4188	4207	4218
J10_COPD	60_70	UKBB	D3_OTHERAPLASTICANAEMIA	2.52605839822149	1.08581362250839	1.58197815920742	-10.2471626941235	-10.2419936091848	-10.3160685290066	0.500904478392815	1.00046069662339	1.00065497936726	468.43763030365	499.751268417657	1036.13818311086	4.58303057761358e-07	0.277782774603805	0.113891145715338	0.982547514651473	0.983649152939929	0.992056179419824	134	54887	109	57	35	22	15	4	6	2	1	0	0	0	51277	51329	51351	51364	51371	51382	3629	3633	3634	3635	3635	3635
J10_COPD	60_70	UKBB	D3_OTHERBLOOD	-11.5363389623796	0.834833641178398	1.84320697624904	1.39832526647931	-11.5055712572387	-11.4855550669377	447.610501847335	0.707593402984653	0.500752509801864	0.707578612128997	443.808133449738	680.852321631725	0.97943826660164	0.238071367708753	0.00023243570142612	0.0481307837951247	0.979317437482443	0.986540822233659	188	58662	136	116	84	65	48	24	6	6	6	2	0	0	54418	54438	54470	54489	54506	54530	4290	4290	4290	4294	4296	4296
J10_COPD	60_70	UKBB	D3_OTHERWHITECELL	-11.0159028910541	0.39392464900472	1.328130559251	1.13266511768985	-11.0264557719316	-10.9593551566493	401.434326464156	1.00036072195249	0.707564297708677	1.00043039914552	513.915562181027	917.552700161372	0.978107712091195	0.693741549637789	0.0605118234902546	0.257559679108878	0.982882083166369	0.990470201476501	153	58661	115	96	75	45	25	10	2	3	3	1	0	0	54406	54425	54446	54476	54496	54511	4291	4290	4290	4292	4293	4293
J10_COPD	60_70	UKBB	D3_PURPURA_AND3_OTHER_HAEMORRHAGIC	1.48264041019558	0.423459158845169	0.381741361815831	0.761398405098897	-11.0359737745347	-11.0357251820687	0.40918172600502	0.577903178328455	0.707531293159887	0.707543207005417	293.599211806673	477.447839847237	0.000290724468354018	0.463710283537705	0.589514374674703	0.281875482340263	0.970015723339277	0.981559345282131	511	59830	420	278	181	122	80	30	12	6	3	2	0	0	55474	55616	55713	55772	55814	55864	4435	4441	4444	4445	4447	4447
J10_COPD	60_70	UKBB	D3_SARCOIDOSIS	-10.5154049573832	1.97097218393001	1.84755453759143	-10.4843046830516	1.61123584950128	-10.4003990549062	386.956237026963	0.577925736952427	0.70761215711289	362.740335567124	1.00035166100129	590.350250820295	0.978320425020747	0.000648618017829603	0.00902856555042424	0.976941907314977	0.107251789931018	0.985944126251079	100	60137	60	54	42	39	23	17	5	5	2	0	1	0	55698	55704	55716	55719	55735	55741	4474	4474	4477	4479	4478	4479
J10_COPD	60_70	UKBB	D3_SPLEENDISEASE	1.00846042113927	0.554987891849328	-10.5430550574129	1.41568781543419	-10.5385801197169	2.10855357025787	1.00041594615551	1.00037213226901	339.482870686483	1.00046744498894	391.818612302119	1.000351614836	0.313434717215124	0.579044163735483	0.975224703394964	0.157060764976464	0.97854222237873	0.0350472170580521	148	58626	112	87	45	34	24	13	3	2	2	2	1	1	54384	54409	54451	54462	54472	54483	4275	4276	4276	4276	4277	4277
J10_COPD	60_70	UKBB	D3_THROMBOCYTOPENIANAS	1.35066617248313	0.380156157072262	0.805389318976124	1.25143213677857	-10.0101533180462	-9.99015525687341	0.500771807736767	0.707575788928666	0.707538618360865	0.707565274984066	236.190316814493	431.297775584213	0.00699317791941515	0.591084138011061	0.254996349219822	0.0769530532530963	0.966194395707578	0.981520243378727	396	59672	331	201	119	79	49	16	9	5	3	2	0	0	55318	55448	55530	55570	55600	55633	4410	4414	4416	4417	4419	4419
J10_COPD	60_70	UKBB	DIABETES_FG	1.19615479962797	0.631244484542022	0.661817991703972	1.1823175810146	0.911406749131716	0.715293097076451	0.127562943934457	0.127950367052592	0.146886203797575	0.137565606862419	0.166374581152887	0.302557141291317	6.78912658730271e-21	8.07646813780496e-07	6.61697211450139e-06	8.35753526301711e-18	4.30060903312502e-08	0.018071069711087	7488	53815	5637	4788	3545	2482	1613	685	218	168	128	92	45	11	51887	52736	53979	55042	55911	56839	3561	3611	3651	3687	3734	3768
J10_COPD	60_70	UKBB	DIALYSIS	1.99602322801737	2.73370741435679	1.45180412117148	2.51697474105242	-10.1610591017411	-10.2632724604609	0.707953063019394	0.409447299962678	1.00055486617372	0.707954627819403	395.693602787714	668.597270359908	0.00481092083975628	2.44583556858678e-11	0.146780135630807	0.000377581210052623	0.979513287075601	0.987752589768092	122	51423	90	64	40	29	24	7	10	8	3	2	0	0	48473	48499	48523	48534	48539	48556	2972	2974	2979	2980	2982	2982
J10_COPD	60_70	UKBB	DIS_THYROID_OTH	1.14495561186553	0.797476396979389	-10.9437545177357	-10.92820972914	1.68594589532717	-10.9069846258947	1.00041824678289	1.00036653962336	396.518347860274	522.137702957947	1.00034666328817	1190.59349367013	0.252425896717932	0.425344062364267	0.977981487173471	0.983301697590877	0.0919188194301097	0.992690710169506	120	59775	96	67	52	34	20	8	3	2	1	1	1	0	55373	55402	55417	55435	55449	55461	4423	4424	4425	4425	4425	4426
J10_COPD	60_70	UKBB	DM1_RETINOPATHY	0.648467054232134	-0.30239624368591	0.72291945124763	-0.319550942178958	0.517810948241707	-10.9814669272958	0.579334244028525	0.70845392427927	0.501882765766512	1.00097533871625	0.708330651394793	391.70247870075	0.262998752592294	0.669496105554616	0.149750029590025	0.749544848864788	0.464760835651221	0.977634057092666	318	11738	242	206	140	100	68	29	11	8	7	3	2	0	10305	10341	10407	10447	10479	10518	1498	1501	1502	1506	1507	1509
J10_COPD	60_70	UKBB	DM2_NEUROPATHY	2.22991269418374	0.401858154005316	1.47002017256391	1.57863108850663	2.74914590092534	-10.1897011323872	0.449814231531118	1.00093975117655	0.708587019938291	1.00160868333062	0.708876977703995	569.195897142559	7.14398321909172e-07	0.688066125719336	0.0380255148925052	0.11500376147269	0.000105244877336768	0.985717094914747	105	11613	80	49	31	16	7	3	10	5	5	3	2	0	10133	10164	10182	10197	10206	10210	1495	1500	1500	1502	1503	1505
J10_COPD	60_70	UKBB	DM2_RETINOPATHY	0.479066051094117	0.815884705689914	0.875273797181066	0.672941696023549	0.857238497540348	-12.0118865371947	0.449606823413772	0.304537150432077	0.356193338101585	0.501899714109625	0.50172990714958	480.443822996527	0.286639685447335	0.00738209042927278	0.0139985833618088	0.179988916707768	0.0875314313603446	0.980053650449977	603	11785	462	365	244	149	97	43	28	23	15	7	4	0	10404	10501	10622	10717	10769	10823	1494	1499	1507	1515	1518	1522
J10_COPD	60_70	UKBB	DM_COMORB	1.57822227663649	0.943812270593925	1.00318229865164	1.16433524692536	1.1508599846175	0.364135749767998	0.115650698192595	0.119948214310108	0.135682252388523	0.151930743787443	0.168945507857954	0.409126919772922	2.11934930336136e-42	3.58924623175255e-15	1.42890055007052e-13	1.80803513407003e-14	9.62384908821449e-12	0.373449098656211	6685	51321	5158	4301	3119	2125	1312	552	243	184	130	84	41	6	49510	50367	51549	52543	53356	54116	3095	3154	3208	3254	3297	3332
J10_COPD	60_70	UKBB	DM_COMORB_EXMORE	1.61646744774481	0.986429283017718	1.0468921355986	1.20822841735917	1.1971193158162	0.411650416089973	0.116474453715784	0.120664942676785	0.136313220303048	0.152496563488264	0.169405975043043	0.409307505190325	8.57533651507507e-44	2.96000600384481e-16	1.59028438647805e-14	2.318702712442e-15	1.58809170423861e-12	0.314548314097402	6685	44835	5158	4301	3119	2125	1312	552	243	184	130	84	41	6	43591	44448	45630	46624	47437	48197	2528	2587	2641	2687	2730	2765
J10_COPD	60_70	UKBB	DM_COMPLICATIONS	1.36401403749747	0.967111039195802	0.748385627543467	0.823977611597409	1.04394688782673	0.883477189414927	0.24658151220791	0.239188650817321	0.318884676060113	0.380143201388113	0.379893247122427	0.708142560204125	3.17148680018901e-08	5.27045214973345e-05	0.0189311024156697	0.0301932990503533	0.00599598912752398	0.212178338397184	804	12443	607	476	325	208	128	50	53	38	25	15	8	2	10937	11068	11219	11336	11416	11494	1650	1665	1678	1688	1695	1701
J10_COPD	60_70	UKBB	DM_HYPOGLYC	3.02395411531364	1.48338381910815	2.55568865948582	-10.1787024255511	2.86853494739258	-10.221900398331	0.318526254483626	0.578441417816747	0.448864850764622	321.535984364112	0.501359086075899	552.278633472758	2.2323547741726e-21	0.0103339608749549	1.243367678952e-08	0.974745989085531	1.05576579345919e-08	0.985233122591888	280	45244	211	137	84	55	34	19	19	10	8	3	4	0	42892	42966	43019	43048	43069	43084	2402	2411	2413	2418	2417	2421
J10_COPD	60_70	UKBB	DM_IBD	1.56533474799817	1.10895873934524	1.08878112544235	1.48121193532513	1.13574891516427	1.02098935911976	0.165719552120936	0.157873643970346	0.181530484078071	0.179123112592077	0.223654509698752	0.380947655883148	3.53085964743207e-21	2.15074756818241e-12	2.00024998509883e-09	1.34816092637639e-16	3.81147775980448e-07	0.00735935049343995	4424	19866	3302	2843	2136	1531	998	422	144	112	84	59	28	7	19946	20405	21112	21717	22250	22826	898	930	958	983	1014	1035
J10_COPD	60_70	UKBB	DM_NEPHROPATHY	2.28745398319008	2.20546184555779	2.22647101533715	2.52904722328274	-10.2009538579927	-10.2582756028503	0.448199991386499	0.378951617245855	0.44806383824849	0.500782305120548	268.268693147567	486.696463011464	3.33171682652324e-07	5.88816108468195e-09	6.72667006858155e-07	4.41364223340992e-07	0.969667639947013	0.983183946557226	189	60368	132	100	71	47	36	13	19	15	9	4	0	0	55902	55934	55963	55987	55998	56021	4504	4508	4514	4519	4523	4523
J10_COPD	60_70	UKBB	DM_NEPHROPATHY_EXMORE	1.74695203786212	1.65758847449378	1.68657211804373	1.97743188145562	-12.5264416640259	-12.5591656927796	0.450128017460319	0.380913890653967	0.449783960726005	0.502324304930463	649.499684249524	1171.09359857227	0.000104022897120206	1.35141849096359e-05	0.000177019250708346	8.26565108128634e-05	0.984612717944851	0.991443406115626	189	11659	132	100	71	47	36	13	19	15	9	4	0	0	10193	10225	10254	10278	10289	10312	1504	1508	1514	1519	1523	1523
J10_COPD	60_70	UKBB	DM_NEUROPATHY	2.02667565777226	0.985252138496056	1.6683845507061	1.66733509554294	1.94452327630271	-10.58474549755	0.411206652793018	0.579105684063958	0.502216667284856	0.70910186112414	0.708729228993996	422.305773105054	8.28183138423572e-07	0.0888803036152506	0.000893614401442398	0.0187062498279272	0.00607554961667739	0.980003775980175	171	11675	124	83	55	33	18	11	15	10	8	4	2	0	10204	10245	10273	10295	10310	10317	1503	1508	1510	1514	1516	1518
J10_COPD	60_70	UKBB	DM_OTHER_WIDE	1.34915929135828	0.926330831858164	0.698971897663284	1.34043263695263	1.26925470507617	0.555206526063394	0.15729510144128	0.150044160154644	0.201963109581567	0.181765204995279	0.201682826636068	0.500693067443525	9.71689039812634e-18	6.67010646562131e-10	0.000538394822530013	1.64928019765675e-13	3.10745428153742e-10	0.267483678423951	4192	51927	3212	2632	1869	1259	786	318	137	105	71	51	26	4	49384	49964	50727	51337	51810	52278	3386	3418	3452	3472	3497	3519
J10_COPD	60_70	UKBB	DM_PERIPHATHERO	2.57092814763568	2.35997409169194	-11.2726532156904	-11.2618318710023	2.99344155112516	3.89511057820303	0.448907331937346	0.409859505814451	436.384407981352	579.344229010963	0.708081757990354	1.00091622698961	1.021740676206e-08	8.51125952534777e-09	0.979391390711737	0.984490954678343	2.36263747493466e-05	9.96078936088399e-05	161	45017	130	98	70	38	14	3	12	7	2	2	2	1	42658	42690	42718	42750	42774	42785	2378	2383	2388	2388	2388	2389
J10_COPD	60_70	UKBB	DM_PERIPH_ANGIOPATHY	2.73560446087745	2.33340064127836	-10.2693743917085	1.93697517183157	2.3073876088285	-10.2950634809233	0.579074547745059	0.578857581089581	378.095512699811	1.00089179303763	1.00095334452197	680.448434177848	2.31139830232175e-06	5.55295389736257e-05	0.978331485891984	0.0529597069403418	0.0211559364413447	0.987928609411286	105	44892	80	57	37	28	15	8	8	5	2	2	1	0	42576	42599	42619	42628	42641	42648	2333	2336	2339	2339	2340	2341
J10_COPD	60_70	UKBB	DM_RETINOPATHY	1.12278725935739	1.40618282549612	-9.54256018488501	1.4337118555724	2.49070746914676	-9.64067568277773	1.00041200179246	0.707532759570395	207.155924459088	1.00032917401924	0.707518405565216	599.282106484644	0.261724340024451	0.0468730456273185	0.963258740422113	0.151789242063978	0.000430989053496542	0.987164952142136	112	60432	93	65	41	29	15	5	5	4	3	3	2	0	55925	55953	55977	55989	56003	56013	4521	4522	4523	4523	4524	4526
J10_COPD	60_70	UKBB	DM_RETINOPATHY_EXMORE	0.601029109008307	0.847952921258173	-11.4903162048639	0.873214991219613	1.96008893039497	-11.5454604786793	1.00125525258588	0.708434390770231	414.530176738047	1.00101516998058	0.708312536335388	1197.41278370574	0.548322569627246	0.231330238108455	0.977886357769497	0.383028687657499	0.00565286764597524	0.992306911990402	112	11616	93	65	41	29	15	5	5	4	3	3	2	0	10143	10171	10195	10207	10221	10231	1487	1488	1489	1489	1490	1492
J10_COPD	60_70	UKBB	DM_VITREOUS_BLEEDING	-10.0240422269585	1.18919109308381	0.771965424152017	1.1174062864399	1.33390295627921	-10.0257641483075	251.085968154936	0.707553639454709	1.00029239006537	1.00030053131572	1.00029607421108	617.56207250703	0.968154714025758	0.0928196374710436	0.440268567810985	0.263964151971269	0.182365106382672	0.987047373192491	119	60231	91	79	55	39	24	8	5	5	3	2	1	0	55762	55774	55798	55814	55829	55845	4492	4492	4494	4495	4496	4497
J10_COPD	60_70	UKBB	DUODENAL_ULCER_UNSPE_ACUTE_CHRONIC_WO_HAEMORRHAGE_PERFORATION	1.27054650786115	1.89363171286358	-11.5724475573865	0.654145638667945	0.885872677754957	1.07543387877717	0.500798406896961	0.278530045104707	269.023612781096	0.707569113758734	0.707530798787594	1.00027750840003	0.011179359467286	1.05595020754445e-11	0.965688400728889	0.355227527609819	0.210547143813541	0.282314058904756	383	60146	280	236	180	134	80	38	20	18	5	5	3	1	55765	55809	55865	55911	55965	56007	4464	4466	4479	4479	4481	4483
J10_COPD	60_70	UKBB	E4_ACIDOSIS	3.56887911944307	1.7802731906811	1.97382117507855	2.09820274988151	2.24197624934503	-8.63490677775393	0.239303989225184	0.501361353262174	0.578541313316401	0.708040468226793	0.707870473988214	368.575259340532	2.6893902596343e-50	0.000383947792156455	0.000645543015231046	0.0030426701132476	0.00153907781934839	0.981309031373542	328	41655	273	129	75	42	28	8	25	9	7	4	2	0	39526	39670	39724	39757	39771	39791	2159	2175	2177	2180	2182	2184
J10_COPD	60_70	UKBB	E4_ADRENAL	-11.5066663988411	-11.4839716669725	0.9848276894333	1.63989960541226	2.08665573155636	-11.5868314174279	512.686681707863	418.560397784861	1.00035084901088	1.00039574241648	1.00050608833149	1349.53493319908	0.98209389659098	0.97811132094092	0.324878437524056	0.101161020427042	0.037014850179692	0.993149610219724	138	59549	109	83	51	29	17	7	2	2	3	2	1	0	55174	55200	55232	55254	55266	55276	4402	4402	4401	4402	4403	4404
J10_COPD	60_70	UKBB	E4_CA_MET	2.26650781876991	0.880008255697231	1.78595706898201	1.08846570513666	1.41681100190643	-8.19440897708657	0.410058891818571	0.708034736420332	0.578450114783706	1.00061509192382	1.00055905747024	309.347659783112	3.25244940660294e-08	0.213908911414225	0.00201856765559938	0.276684906322971	0.156769834567925	0.978867052465947	381	41709	324	175	106	65	40	10	10	5	5	2	1	0	39668	39817	39886	39927	39952	39982	2088	2093	2093	2096	2097	2098
J10_COPD	60_70	UKBB	E4_DIABETES	1.16910166133935	0.634064001744268	0.727759938814968	1.11967010857757	0.921518022662637	0.64104989718638	0.160787916781946	0.15844754875939	0.173519767168014	0.171094713491374	0.201556077543348	0.378744536361352	3.56627024861009e-13	6.28815457449564e-05	2.73952354581373e-05	5.98332226530244e-11	4.83049338679408e-06	0.0905382219336175	4510	56296	3368	2898	2184	1570	1018	429	143	112	89	63	32	7	53381	53851	54565	55179	55731	56320	3914	3945	3968	3994	4025	4050
J10_COPD	60_70	UKBB	E4_DM1	0.133425279472709	1.49270029428823	1.20920038275719	1.5106483052864	1.35270890390319	1.1000289219343	1.00053548580249	0.379096755671432	0.50084396163598	0.500894303575371	0.578071769877704	1.00031742027291	0.893913525601309	8.23287623839887e-05	0.0157643691564697	0.0025621576239067	0.0192818676174968	0.271471632299553	375	53234	255	222	178	135	94	46	15	15	11	7	4	1	49813	49846	49890	49933	49974	50022	3526	3526	3530	3534	3537	3540
J10_COPD	60_70	UKBB	E4_DM1NOCOMP	0.81123401645518	1.46184684777839	1.15148120212418	1.16232004371753	1.77794025274705	1.07710621185749	0.707849798239976	0.379152783477234	0.500844218547722	0.578101939492308	0.448101034711812	1.00033016097082	0.251772853817301	0.000115464330765305	0.0215003656662325	0.0443698664487118	7.25629627087623e-05	0.281591650624815	389	53231	260	224	188	142	98	48	17	16	11	8	6	1	49820	49856	49892	49938	49982	50032	3523	3524	3529	3532	3534	3539
J10_COPD	60_70	UKBB	E4_DM1_STRICT	-11.5165799169381	1.4752442295007	-11.5121138570493	-11.509659743854	1.69535566418589	-11.4724513324035	523.997022299444	0.578189449720724	413.125109341236	474.206114246468	0.707684169371441	777.803349808611	0.982465240844919	0.0107263598976167	0.977769084743009	0.980636103257097	0.0165914304884266	0.988231781339512	172	53216	117	105	86	72	45	22	4	4	2	2	2	0	49755	49767	49786	49800	49827	49850	3512	3512	3514	3514	3514	3516
J10_COPD	60_70	UKBB	E4_DM2	1.22356526987414	0.820853327645833	0.741019188327852	1.11475418522701	0.764900807575455	0.794381255285662	0.157027244570858	0.14533244362202	0.173517916343239	0.17352643760075	0.219637767477973	0.354393381900099	6.59268797750639e-15	1.62223322308773e-08	1.94980156695678e-05	1.32636921845566e-10	0.000496651479399536	0.0249921555686467	4443	56261	3324	2854	2149	1525	997	415	151	118	85	60	29	8	53322	53792	54497	55121	55649	56231	3907	3940	3973	3998	4029	4050
J10_COPD	60_70	UKBB	E4_DM2NEU	2.12801348953157	0.0202633427900941	1.49825675746469	1.75530134809073	2.03325222074999	-9.58252726248284	0.411165998253958	1.00099114786546	0.579216695001407	0.708799443923797	0.708338643494599	368.57436986039	2.27230771880825e-07	0.983849303533242	0.00969014064787379	0.0132698850471719	0.00409885157158634	0.979258217823844	150	11659	114	74	49	29	14	5	12	7	7	4	2	0	10181	10221	10246	10266	10281	10290	1502	1507	1507	1510	1512	1514
J10_COPD	60_70	UKBB	E4_DM2NOCOMP	1.26000741973167	0.853890627979458	0.786155839218346	1.17891398367701	0.924159085598575	1.03528311775955	0.150251599059828	0.139899653855214	0.16871430644124	0.171039442231856	0.20998502252141	0.334261352106384	5.03034221987136e-17	1.03709805545329e-09	3.16690769442294e-06	5.47648114617831e-12	1.07717648566869e-05	0.00195340557134388	4560	56518	3448	2946	2171	1483	935	393	160	124	85	61	31	9	53542	54044	54819	55507	56055	56597	3928	3964	4003	4027	4057	4079
J10_COPD	60_70	UKBB	E4_DM2OPTH	0.37877874091313	1.35940758623985	0.785509432037528	1.03181212789087	1.16049619879625	-11.5027841135963	0.579312116698688	0.304765595488551	0.502050355193343	0.579114684677369	0.579074564642202	455.984445682247	0.51321343980898	8.17678481449774e-06	0.117676053003814	0.0747971824491213	0.0450643684751785	0.979874487789813	391	11503	301	221	137	84	55	26	20	18	9	5	3	0	10111	10191	10275	10328	10357	10386	1462	1464	1473	1477	1479	1482
J10_COPD	60_70	UKBB	E4_DM2PERIPH	2.45593037978704	2.0530904479329	-10.282490483772	1.73424322097677	2.26338418328521	-10.3127806907868	0.578434828120008	0.578266065261475	330.102744233993	1.00048158105612	1.00049649019127	802.578972214159	2.17795061381738e-05	0.000384609318381012	0.97515042210046	0.0830230977638091	0.0236812829118452	0.989747822520727	100	53129	79	56	36	25	12	5	8	5	2	2	1	0	49626	49649	49669	49680	49693	49700	3516	3519	3522	3522	3523	3524
J10_COPD	60_70	UKBB	E4_DM2_STRICT	1.25042547854741	0.807734281346583	0.823542814211817	1.17905016108885	0.874012511685128	0.633583330985861	0.153489830668885	0.145277462129588	0.16870456398824	0.173465795709821	0.219612645141884	0.408998812968681	3.74193949103276e-16	2.69864126252129e-08	1.05245576614385e-06	1.06806649914118e-11	6.89757717789966e-05	0.121355761383591	4420	56947	3350	2853	2096	1440	897	389	154	118	82	57	27	6	53914	54411	55168	55824	56367	56875	3949	3985	4021	4046	4076	4097
J10_COPD	60_70	UKBB	E4_DMNAS	0.947639282721295	1.34526381659345	0.780506217877393	1.76950824345877	1.97942953240646	-9.5582467623681	0.500952594689725	0.317483755535094	0.500805128334557	0.379026492426029	0.378935868174191	241.593019127116	0.0585343539580793	2.26255825005884e-05	0.119114093836481	3.03316945304148e-06	1.75427265975007e-07	0.968441188967074	575	53549	443	358	254	181	97	36	25	22	16	13	7	0	50089	50174	50278	50351	50435	50496	3567	3570	3576	3579	3585	3592
J10_COPD	60_70	UKBB	E4_DMNASNOCOMP	0.982988365720299	1.28488631285657	0.838949491455384	1.83487143300586	2.14232041209006	-9.56649488133891	0.500947847176503	0.334515415330369	0.500805710977129	0.379034400049239	0.354577863191348	235.361352584401	0.0497325832837677	0.000122515307640712	0.0938950898324881	1.29245875001344e-06	1.52319392510866e-09	0.967578120735602	553	53521	426	342	237	170	91	36	25	22	17	14	8	0	50058	50142	50247	50314	50393	50448	3565	3568	3573	3576	3582	3590
J10_COPD	60_70	UKBB	E4_ENDOGLAND	1.16079299342223	-0.235335796289673	0.0771953992769009	0.398898633648722	-0.298339722567127	0.706755149243476	0.448145284668232	0.707595771961417	0.707622218657035	0.707588369060068	1.00027785914293	1.00026149907288	0.00959157857039707	0.739447507407827	0.913130107205615	0.572928429515214	0.765507135642301	0.479833500314492	617	60038	462	366	279	199	137	60	9	5	5	3	1	1	55721	55817	55904	55984	56046	56123	4463	4467	4467	4469	4471	4471
J10_COPD	60_70	UKBB	E4_ENDOMETPOSTOP	1.52093759322467	0.608033628003962	0.984433012988931	0.65314669739661	-10.9851012873393	-10.9804772815309	0.578785074424373	0.708203229843707	0.708133227989964	1.00071018068005	371.993153479492	639.167029105029	0.00859363312717155	0.390584356456574	0.164474069867196	0.513960551855278	0.976441585246784	0.986293532102792	361	41360	276	235	159	120	70	27	7	4	2	1	0	0	39434	39475	39551	39590	39640	39683	2004	2007	2009	2010	2011	2011
J10_COPD	60_70	UKBB	E4_ENDONUTRMET	1.17485886034746	0.769387705201145	0.788095898382986	0.697939351205544	0.697472362082534	0.154587246360149	0.0977264205764428	0.0910517953857894	0.102958939933444	0.126149524367745	0.131378072655561	0.278836903314142	2.72575317407033e-33	2.91301885582869e-17	1.94114327253603e-14	3.15454370716109e-08	1.10291987260245e-07	0.579304961287648	16484	44045	12358	10485	7962	5734	3862	1664	404	315	216	132	70	13	45310	47183	49706	51934	53806	56004	2457	2546	2645	2729	2791	2848
J10_COPD	60_70	UKBB	E4_FE_DEF	1.30504406699491	1.60392287528436	-10.9312100271963	-10.9300861352695	-10.9059905658184	-10.8761476505934	1.00053016997588	0.707764421977996	486.433459485936	728.931378763342	711.149507780598	887.820637233021	0.192113409603751	0.023440252463889	0.982071320318072	0.988036431909113	0.987764344452491	0.990225848690074	109	52546	86	68	43	22	15	9	3	2	0	0	0	0	49143	49161	49186	49207	49214	49220	3423	3424	3426	3426	3426	3426
J10_COPD	60_70	UKBB	E4_FE_DEF_ADVERSE	1.15293743608003	1.46125115888208	-10.919628470761	-10.9200825998835	-10.8974473927999	-10.8707942046084	1.00044021507998	0.707601316376771	447.598087719989	680.718035460431	660.09824656524	825.729239250924	0.249144370266815	0.0389157212417973	0.980536693432077	0.987200880302879	0.986828460559112	0.98949608672907	109	60495	86	68	43	22	15	9	3	2	0	0	0	0	55990	56008	56033	56054	56061	56067	4525	4526	4528	4528	4528	4528
J10_COPD	60_70	UKBB	E4_FLUIDELECTRO	2.30735279575627	1.41922371033189	1.57517304431567	1.16986440726961	1.88558734635083	-10.1427453715004	0.156232188483903	0.20651816817767	0.251901190260936	0.409412771475951	0.334501006705451	256.597515547757	2.33023749299628e-49	6.32416582904876e-12	4.0228494130763e-10	0.00427099737264343	1.73022584437818e-08	0.968469558266803	1913	45104	1629	960	560	307	165	52	79	46	29	15	9	0	42575	43244	43644	43897	44039	44152	2734	2767	2784	2798	2804	2813
J10_COPD	60_70	UKBB	E4_FLUIDOVER	3.25951601309306	2.63224655866588	2.04798495170618	-10.2301261072651	-10.2253555857207	-10.2148845516948	0.318789791457219	0.379794759537062	0.708083759883946	507.33310042767	728.843348747576	1875.14953907154	1.53772643796986e-24	4.18739735944302e-12	0.00382442394139227	0.983912134749781	0.988806393404542	0.995653542187376	238	41659	201	100	54	24	8	2	18	8	2	0	0	0	39557	39658	39704	39734	39750	39756	2121	2131	2137	2139	2139	2139
J10_COPD	60_70	UKBB	E4_GILBERT	-11.5729498116207	-11.5754500469372	-11.5815695391754	1.83166656366263	-11.5768831416348	-11.5209029025697	681.949896242689	561.097870336595	639.313622687807	1.0009057452226	1055.60192922167	1401.81743229572	0.98646024461476	0.983540807619733	0.985546608441222	0.0672485868198527	0.991249702277299	0.993442621799679	114	41103	90	65	46	34	14	9	0	0	1	1	0	0	39158	39183	39202	39214	39234	39239	1969	1969	1968	1968	1969	1969
J10_COPD	60_70	UKBB	E4_GLUCOPANCREAS	2.24621697375671	0.769320901918686	1.37352314551632	-10.5725543870098	1.75879315308609	1.58767153549707	0.302745221663678	0.500621112026183	0.447979256949231	200.694289747258	0.500688708706098	1.00035177363131	1.17566813704039e-13	0.12435874632493	0.00216912958586147	0.957986957148624	0.000443498252374393	0.112487001807724	436	60274	325	243	172	130	81	29	21	11	8	3	5	1	55876	55958	56029	56071	56120	56172	4488	4498	4501	4506	4504	4508
J10_COPD	60_70	UKBB	E4_GOITREMULTINOD	-10.9170367377345	1.52046906939147	1.68834659809318	1.45599602788964	-10.9037036269538	-10.9136475329318	437.800957387487	0.707723724577865	0.707870183004038	1.00064481086294	467.784393268346	661.614179806572	0.980105953888526	0.031682506508753	0.0170741236605145	0.145653263173161	0.981403592846267	0.986839103137782	128	54672	87	65	62	43	32	16	5	5	3	1	0	0	50824	50846	50849	50868	50879	50895	3884	3884	3886	3888	3889	3889
J10_COPD	60_70	UKBB	E4_GOITRENOD	-10.0022759641555	0.66463547579108	1.03387530464368	1.93097635110199	1.25887077533456	-9.86012035446243	276.668177912753	1.00038423921956	1.00046805806626	0.707803382566386	1.00045463960762	411.380508580086	0.971160675228688	0.506447005472704	0.301420667758686	0.00636953985511071	0.208283750094236	0.980877838317839	126	54672	90	78	60	46	36	18	5	5	4	3	1	0	50816	50828	50846	50860	50870	50888	3887	3887	3888	3889	3891	3892
J10_COPD	60_70	UKBB	E4_HYPERCHOL	1.04706587031742	0.884389398176793	1.07235076294297	0.977534397461657	0.982550738088855	0.444665755538066	0.135313519388032	0.113258368514145	0.122477188391751	0.155485991945661	0.162647251962922	0.35467860846137	1.00935013567629e-14	5.78262921440685e-15	2.03175034425624e-18	3.23740259819421e-10	1.53169631808283e-09	0.209945753337556	8085	48209	6412	5386	3822	2589	1672	694	246	204	144	86	46	8	46991	48017	49581	50814	51731	52709	2645	2687	2747	2805	2845	2883
J10_COPD	60_70	UKBB	E4_HYPERKALAEMIA	2.58663134342439	0.788535042946182	2.01852571047653	1.29640273270126	2.58244457945028	-8.11292754387588	0.35585143373684	0.708089383618049	0.501328732184525	1.0007519449363	0.578309326675478	292.382789864955	3.62555819030992e-13	0.265446762132462	5.6648979062042e-05	0.195172402886073	7.98792100417736e-06	0.977863440323448	363	41645	314	176	108	53	29	6	10	7	8	4	3	0	39576	39714	39782	39837	39861	39884	2108	2111	2110	2114	2115	2118
J10_COPD	60_70	UKBB	E4_HYPERLIPNAS	1.32129400948056	0.607441585699191	1.41916129369389	1.81511789748879	1.51894249773635	-11.5662774555645	0.303809607916444	0.335133045251387	0.26942406681811	0.279423462803799	0.355043182301878	394.740362857145	1.36706309625277e-05	0.0699030129394061	1.3837798161369e-07	8.25168385611358e-11	1.88418434241632e-05	0.976624549396909	1304	42594	1021	847	592	378	236	101	49	40	33	21	8	0	40672	40846	41101	41315	41457	41592	2156	2165	2172	2184	2197	2205
J10_COPD	60_70	UKBB	E4_HYPEROSMHNAT	2.7506858043807	1.30693855259008	1.93078393337566	-10.2053781772526	-10.2170880223091	-10.3079448877176	0.578843018525472	1.0007629205232	1.00070507246412	597.291606750839	839.395923570641	1550.34810752507	2.01373442612944e-06	0.191572206609794	0.0536783024521933	0.986367935828496	0.990288426154691	0.994695069163096	123	41341	107	53	30	18	7	2	5	2	1	0	0	0	39344	39398	39421	39433	39444	39449	2008	2011	2012	2013	2013	2013
J10_COPD	60_70	UKBB	E4_HYPERPARA	0.586374273729809	-10.9298549038064	0.354147739081475	0.687352922512029	-10.925688594049	-10.9740230142755	1.00044013419124	242.445231071087	1.00038940196746	1.0003320604667	379.072876479081	762.193720786186	0.55779736068919	0.964042149310647	0.723331473734862	0.492004115394123	0.977006449194938	0.98851249914227	209	59653	167	141	112	73	42	13	1	1	2	1	0	0	55297	55323	55352	55391	55422	55451	4397	4397	4396	4397	4398	4398
J10_COPD	60_70	UKBB	E4_HYPOGLYC	2.65588415996303	1.38571282253014	1.94818143906499	-10.1575388867698	2.46285966201854	-10.2272654055911	0.317453557332199	0.500657920193412	0.500770131971181	260.196691571855	0.500726414050168	455.808687772792	5.94994682636449e-17	0.00564389025614564	0.000100091207386028	0.968860152004227	8.71771910008252e-07	0.982098865743461	278	60182	210	139	84	57	37	19	19	10	7	3	4	0	55750	55821	55876	55903	55923	55941	4481	4490	4493	4497	4496	4500
J10_COPD	60_70	UKBB	E4_HYPOKALAEMIA	2.02874476943423	1.55783193534421	2.20882910206113	0.801493347344751	-10.5451980498591	-10.516186735115	0.335461380829627	0.379521845854777	0.379520496222585	1.00058182017112	342.651481954562	593.531082836752	1.46996240128968e-09	4.04800152680974e-05	5.88292487626068e-09	0.423115845278217	0.975448748380721	0.985863816933254	594	42343	509	304	158	90	53	16	19	13	8	1	0	0	40205	40410	40556	40624	40661	40698	2204	2210	2215	2222	2223	2223
J10_COPD	60_70	UKBB	E4_HYPOOSMNAT	2.16046257468233	1.62269974606838	0.594741826139682	0.484767750421373	1.89173511513009	-9.56510797034792	0.27974767999369	0.318049322732842	0.707904483005595	1.00059019981968	0.57818069018825	319.927987661297	1.13714883562454e-14	3.36015172440938e-07	0.400827555635374	0.628043971103587	0.00106836689469563	0.976148647709248	719	42743	626	383	217	118	61	20	28	15	5	4	3	0	40556	40799	40965	41064	41121	41162	2252	2265	2275	2276	2277	2280
J10_COPD	60_70	UKBB	E4_HYTHYNAS	0.892230592984485	0.598423421609925	0.373061732874345	0.553275800797149	0.366590068806418	0.794168680474949	0.225632378564865	0.1944529443247	0.251547379937937	0.278766067586727	0.317388209058912	0.409100059471187	7.67412973261384e-05	0.00208764701866818	0.138056489426788	0.047174350093974	0.248081798315374	0.0522270156935481	3395	56925	2532	2226	1739	1189	800	370	71	56	38	25	13	6	53603	53909	54396	54946	55335	55765	4114	4129	4147	4160	4172	4179
J10_COPD	60_70	UKBB	E4_HYTHY_AI_EXCL	1.43006815868771	0.365168009264804	1.15716062634009	0.995702035241502	-10.9831973532656	-10.9644850887483	0.448161996162702	0.577964215025315	0.447955315838532	0.577944393844568	232.989062035543	371.172812041599	0.0014179964537737	0.527506019633269	0.00978870039271122	0.0849186161608203	0.962401329344013	0.97643383104054	457	60204	344	288	232	161	113	44	14	9	7	3	0	0	55821	55877	55933	56004	56052	56121	4482	4487	4489	4493	4496	4496
J10_COPD	60_70	UKBB	E4_HYTHY_AI_STRICT	1.07783849561282	0.786050801931582	0.429915705897157	0.740439344072723	0.566171153172411	0.807984917323022	0.226216255753717	0.19504435264913	0.269148162036818	0.279186979243029	0.317748184676917	0.4482275831743	1.89193300122145e-06	5.57500203611198e-05	0.110194424905283	0.00799864342738365	0.0747780338357688	0.0714475943056043	3251	49806	2429	2141	1670	1147	767	351	70	54	35	24	12	5	47474	47762	48233	48756	49136	49552	3084	3100	3119	3130	3142	3149
J10_COPD	60_70	UKBB	E4_IRON_MET	1.77034875946905	2.27928025544682	-11.19893680257	1.06116722857544	1.10919259266717	-11.2124595571977	0.708516262695722	0.410103539611305	394.230695666265	1.00087071821325	1.00074204359118	760.523085050016	0.0124660122026609	2.73170208269175e-08	0.977337489814336	0.289033583593264	0.267701997861893	0.988237143007287	192	41123	133	123	99	78	50	20	8	6	1	2	1	0	39205	39215	39239	39260	39288	39318	1969	1971	1976	1975	1976	1977
J10_COPD	60_70	UKBB	E4_LIPOPROT	1.05708438699115	0.832225872978547	0.969388848870077	1.00195886806441	0.972345465588868	0.349066407134815	0.129103853023436	0.111330010359161	0.12319676577199	0.14740774379878	0.156852375052797	0.354642137168549	2.65909948977459e-16	7.70245237175323e-14	3.5856721193489e-15	1.06677230114402e-11	5.67825574200257e-10	0.324978907734879	8744	48838	6930	5820	4136	2790	1811	752	261	214	151	94	49	8	47673	48783	50467	51813	52792	53851	2718	2765	2828	2885	2930	2971
J10_COPD	60_70	UKBB	E4_LIPOPROTNAS	1.23482099095703	-12.056685364063	-12.0609435404903	-12.0323162747289	-12.0048792878401	-11.9019640720191	1.00082407998818	607.178490127931	745.976415616906	1127.79046620801	1542.32006538938	3866.60350533016	0.217275860003255	0.984157523493403	0.987100367792352	0.991487587856239	0.993789608697582	0.997543999955806	127	41231	109	87	61	29	14	2	1	0	0	0	0	0	39264	39286	39312	39344	39359	39371	1984	1985	1985	1985	1985	1985
J10_COPD	60_70	UKBB	E4_METABO	2.32261116126308	0.752258264446928	1.4317626336841	1.16567976719349	-11.129256907529	-11.1345470792863	0.33572493564246	0.578589185653982	0.501335696771923	0.708091509804839	362.781528167832	532.388534524709	4.57428690359443e-12	0.193546285680434	0.00429155621364745	0.0997169146087378	0.975526676689446	0.98331399906365	506	41556	387	304	200	145	86	38	15	8	5	2	0	0	39628	39711	39815	39870	39929	39977	2032	2039	2042	2045	2047	2047
J10_COPD	60_70	UKBB	E4_METABOLIA	1.22943810451577	0.77348245314492	0.844588317107761	0.934973723847512	0.949765368809853	0.0722158347966164	0.103464335074731	0.100606632191852	0.115179952365304	0.134211161504633	0.139811503645522	0.354489169326523	1.45546298963705e-32	1.49236306146106e-14	2.25440477374239e-13	3.25066253622457e-12	1.09684797928177e-11	0.838573852708522	11244	52109	8916	7125	4997	3373	2188	928	332	255	179	115	60	8	50906	52697	54825	56449	57634	58894	3199	3276	3352	3416	3471	3523
J10_COPD	60_70	UKBB	E4_MG_MET	2.75938154256511	2.15469869656238	2.32499801286198	-9.19676488089857	3.18996744318508	-9.17236267173255	0.38001884453761	0.501351257339693	0.708063243055606	334.716156577121	1.00102891252406	1041.14856086419	3.83755453721035e-13	1.72515261471987e-05	0.0010248948144201	0.978079834592097	0.00143911617084816	0.99297084761079	234	41589	201	116	41	22	9	2	13	7	3	1	1	0	39531	39616	39691	39710	39723	39730	2078	2084	2088	2090	2090	2091
J10_COPD	60_70	UKBB	E4_MINERAL_MET	2.06313685411063	1.66072366348877	1.23451986954609	1.39383742320004	1.28168978814648	-10.5752426748902	0.279827657298172	0.290845778347548	0.448545094822337	0.501271555731425	0.57829716466205	361.715353425471	1.66975784509994e-13	1.12989254252852e-08	0.00591826308434301	0.00542579673818893	0.0266698053549863	0.97667607727516	889	42391	710	460	280	197	122	47	31	19	11	7	3	0	40336	40586	40766	40849	40924	40999	2203	2215	2223	2227	2231	2234
J10_COPD	60_70	UKBB	E4_NONTOXIC_THYROID	-10.9477729002158	1.30671653996922	1.36880454077272	1.35587304631141	0.228716924269946	-10.8926454386514	270.645962749945	0.447982976351376	0.500799863494216	0.578038060860557	1.00034892863444	387.723349376994	0.967733945294012	0.00353541756511843	0.00627152538618162	0.0189941043489422	0.81915095068312	0.977587291270646	324	60277	225	191	159	118	91	46	13	13	8	4	1	0	55867	55901	55933	55974	56001	56046	4496	4496	4501	4505	4508	4509
J10_COPD	60_70	UKBB	E4_NUTRIDEF	1.20631475421391	0.94693015009394	0.537772800475634	0.974860441523563	0.744170833389322	0.83018980986798	0.142997774423027	0.123268359559115	0.173559981554991	0.166538250016942	0.197667117258785	0.334303101058161	3.28667084776186e-17	1.56796436032796e-14	0.00194513569043581	4.80833865534773e-09	0.000166703802650283	0.0130155099879959	6111	56889	4386	3835	2935	2133	1422	587	182	145	91	66	33	9	54429	54980	55880	56682	57393	58228	4003	4040	4094	4119	4152	4176
J10_COPD	60_70	UKBB	E4_OBESITY	1.25694001033169	0.955062785695212	0.47558548102847	0.982110874552683	0.773589874065101	0.953350510014423	0.150269524616759	0.131782436284232	0.190833431428203	0.176070976173514	0.205585170231949	0.334295175843831	6.03343788798764e-17	4.25258373283664e-13	0.0126972505203472	2.43403161650817e-08	0.000167975821093134	0.00434693639477748	5206	57246	3720	3273	2525	1844	1244	506	161	125	79	60	31	9	54482	54929	55677	56358	56958	57696	4089	4125	4171	4190	4219	4241
J10_COPD	60_70	UKBB	E4_OBESITYNAS	1.39287681532752	1.0379381942325	0.730046188190108	1.19099630583445	0.990679202378517	1.43860714419126	0.148703268208727	0.137384330419033	0.190839007964218	0.190832718989428	0.236968000490725	0.378928808688229	7.475038825535e-21	4.18869741388639e-14	0.000130530358160099	4.34646694811426e-10	2.90682753648745e-05	0.000146747238494483	4450	57390	3313	2809	2036	1350	824	274	152	112	72	50	23	7	54277	54781	55554	56240	56766	57316	4098	4138	4178	4200	4227	4243
J10_COPD	60_70	UKBB	E4_OBESITY_HYPER	1.25591267720997	0.953768806689776	0.475753290062485	0.981373030914843	0.771468881315685	0.95293737624165	0.15026851677062	0.131781298419378	0.190834659585349	0.176072525950823	0.205586927013499	0.334295530496275	6.39041763304096e-17	4.56988330963195e-13	0.0126664203269628	2.49404625745469e-08	0.00017506645172503	0.00436390688590325	5211	57244	3723	3275	2525	1845	1247	507	161	125	79	60	31	9	54482	54930	55680	56360	56958	57698	4089	4125	4171	4190	4219	4241
J10_COPD	60_70	UKBB	E4_PARATHYRO	0.522719846057699	-0.0431971221084241	0.247312815861163	0.551286057112962	-10.9448790378323	-10.9673653929831	1.00046831072521	1.00036205650359	1.00038981863439	1.00032790481102	332.907929175222	638.366616730865	0.601339533414247	0.965556861782895	0.804740717966378	0.581561460202472	0.973772997480543	0.986292733944641	229	59671	180	155	125	83	53	18	2	2	2	1	0	0	55319	55344	55374	55416	55446	55481	4399	4399	4399	4400	4401	4401
J10_COPD	60_70	UKBB	E4_PCOS_BROAD_EXCLUSIONS	1.7777544588418	-11.5204144665871	0.0817948304141157	0.587420009900638	0.593520111381019	1.74939210563018	0.448106282417794	289.497861953808	1.00035685348602	1.00040668315516	1.00027236344074	1.00028690684149	7.27034411727775e-05	0.968256983708713	0.93483307027232	0.557082008400971	0.552941254532327	0.0803099772168736	311	60313	243	169	129	80	55	17	7	2	3	2	1	1	55873	55947	55987	56036	56061	56099	4501	4506	4505	4506	4507	4507
J10_COPD	60_70	UKBB	E4_PCOS_CONCORTIUM	-12.1696859710166	-12.1692964729001	-12.1726671986645	2.388661947524	-12.1723589812864	-12.1712713094844	1717.25705862053	1306.22618103659	1342.52310779333	0.713143965030137	659.479038922513	595.908588601085	0.994345678637285	0.992566713593932	0.99276567376009	0.000809631958690571	0.98527385208861	0.983704557236573	157	31354	23	19	25	47	70	98	0	0	2	2	0	0	29448	29452	29446	29424	29401	29373	2040	2040	2038	2038	2040	2040
J10_COPD	60_70	UKBB	E4_PCOS_CONSORTIUM_EXCLUSIONS	1.48347499823744	-0.417519313399798	0.310415297043854	1.10540894959544	-1.12418279544092	0.920860821575379	0.290357109585423	0.578089074305201	0.448140093249553	0.35488759436804	1.00045411928472	0.501101880378337	3.23629226802983e-07	0.470146657764308	0.488513730464889	0.00184060754776377	0.261151980889047	0.0661107737111463	1360	58989	865	712	587	439	387	243	23	12	14	11	3	4	55042	55195	55320	55468	55520	55664	4419	4430	4428	4431	4439	4438
J10_COPD	60_70	UKBB	E4_PHOS_MET	2.23280830161192	-11.2089942703675	1.91800462495204	2.60629884099994	-11.18017247504	-11.3003188730919	0.578724627875717	454.378103782478	1.00077243260029	1.001331742439	959.471870691676	5989.76472255639	0.000114247009650126	0.980319085842115	0.0552984009294773	0.00924571023801055	0.99070292166717	0.998494708051149	170	41349	144	90	31	19	12	1	5	2	2	1	0	0	39346	39400	39459	39471	39478	39489	2024	2027	2027	2028	2029	2029
J10_COPD	60_70	UKBB	E4_PORBILIR	-11.5695110867149	-11.5706429500886	-11.5659703948665	1.76083198226776	-11.5539636137786	-11.5145935285117	637.580506373251	519.07544122007	603.4083914138	1.00086383816049	959.773870828167	1316.97096963761	0.985522412296911	0.982215932112829	0.984707298923789	0.0785244919369793	0.990395126594245	0.993023992509666	138	41118	108	75	54	38	17	12	0	0	1	1	0	0	39179	39212	39233	39249	39270	39275	1969	1969	1968	1968	1969	1969
J10_COPD	60_70	UKBB	E4_THYROID	0.82633843273074	0.707685001960423	0.350101594711531	0.71569755656904	0.244259052893098	-0.0266361021466401	0.225616797259255	0.178926983410959	0.244116654519804	0.244142722864314	0.317356211913936	0.577947389531173	0.000249692650430417	7.6483172416547e-05	0.151527481410869	0.00337359774279104	0.4414966100159	0.963240575405689	3668	57099	2686	2360	1882	1324	913	422	81	65	41	28	11	3	53875	54201	54679	55237	55648	56139	4125	4141	4165	4178	4195	4203
J10_COPD	60_70	UKBB	E4_THYROIDNASOTH	1.21964221915629	0.87181301133632	-10.9294371677324	-10.9124838563896	1.74630037955952	-10.8876135540071	1.00048010747034	1.00042631443358	405.495034768608	532.409867600019	1.0004006199251	1216.53558044284	0.222822581413072	0.383513132777126	0.97849696625067	0.9836473864861	0.0808802984646683	0.992859277663543	119	54746	95	66	52	34	20	8	3	2	1	1	1	0	50876	50905	50919	50937	50951	50963	3891	3892	3893	3893	3893	3894
J10_COPD	60_70	UKBB	E4_THYROID_CTRL_EXCLUSION	1.02578710535325	0.889733721029867	0.722671431616182	0.898662363152856	0.577235745181525	-0.585692790821998	0.150635780039373	0.121968933058793	0.151685893136573	0.164621416318254	0.201799877019029	0.57797618789695	9.77905929229514e-12	2.99198721504223e-13	1.89545502588447e-06	4.7892120816757e-08	0.00423058192506211	0.310892499995646	6883	52080	5060	4401	3398	2442	1676	766	187	153	99	62	27	3	50265	50924	51927	52883	53649	54559	3451	3485	3539	3576	3611	3635
J10_COPD	60_70	UKBB	E4_THYTOXGOITDIF	-10.9341612125833	1.52266867241454	-10.9180935448775	1.31659413542365	-10.8773539530627	-10.8266571678099	496.902028014071	0.707771696756469	390.438390412918	1.00044014321466	481.118139689563	1247.40739561792	0.982444236638474	0.0314481351533356	0.977691120329363	0.188169041565864	0.981962572674526	0.993074985626641	106	54629	77	70	59	46	28	10	2	2	0	1	0	0	50771	50778	50789	50802	50820	50838	3885	3885	3887	3886	3887	3887
J10_COPD	60_70	UKBB	E4_THYTOXNAS	1.66867985998933	0.837201613796405	1.72934412095357	1.60118125876396	-10.9902523130921	-11.0084510027246	0.500987157810574	0.578075955709525	0.44814311011374	0.578156436705932	299.391541611142	449.052465740443	0.000866018658611033	0.147545641127565	0.000113893668453283	0.00561492585407287	0.970717330235341	0.98044194372727	315	54889	232	196	146	100	76	33	13	9	7	3	0	0	51035	51071	51121	51167	51191	51234	3924	3928	3930	3934	3937	3937
J10_COPD	60_70	UKBB	E4_VIT_B_DEF	1.06240205131053	1.36725285910819	1.44296901734521	0.297873970045597	1.15916196216385	-9.96792030399297	0.578221917228214	0.379051213496826	0.448134645834233	1.00044211386518	0.70766405544007	304.571940808815	0.0661567091890051	0.000309710025581328	0.00128215088187603	0.765899830060131	0.101419265013193	0.973891783545621	413	53005	313	265	188	126	77	37	16	13	8	3	2	0	49595	49643	49720	49782	49831	49871	3494	3497	3502	3507	3508	3510
J10_COPD	60_70	UKBB	E4_VIT_DEF	1.14487325218121	1.06055183094437	0.921673032798454	1.34257884683953	0.761852529849917	-9.95991138675718	0.354887887991255	0.290045009818766	0.379079327094683	0.379110939558846	0.578030587497725	215.463870778767	0.00125527269730206	0.000255674668731473	0.0150428386554591	0.000398028138691626	0.187498890081121	0.963130569078467	1053	53845	785	641	458	319	194	83	30	26	17	10	3	0	50460	50604	50787	50926	51051	51162	3623	3627	3636	3643	3650	3653
J10_COPD	60_70	UKBB	E4_VIT_D_DEF	1.57880936469293	0.811832808230558	0.318469157272518	1.68291516063604	-11.4303162130963	-11.4323186173089	0.379258169944739	0.448152369840506	0.707763407501706	0.448294672077749	379.928319596636	680.573756998541	3.14247237636383e-05	0.0700618359862391	0.652735274610686	0.000174008580464847	0.975998901023138	0.986597717794706	619	53308	461	368	257	175	104	42	16	12	7	5	0	0	49914	50007	50118	50200	50271	50333	3536	3540	3545	3547	3552	3552
J10_COPD	60_70	UKBB	E4_VOLUME	2.3276411516369	1.29726324166582	0.690988165108801	1.72992462767931	1.33353464664288	-10.1722618242311	0.232278366257377	0.335014760286893	0.578323418717894	0.448498451361244	0.578200819498541	325.236475940712	1.23358874037668e-23	0.000107832174561239	0.232160217442852	0.000114717997994931	0.0210909688333682	0.975049023712341	974	42854	816	466	281	170	110	40	36	18	11	8	3	0	40663	41013	41198	41309	41369	41439	2313	2331	2338	2341	2346	2349
J10_COPD	60_70	UKBB	F5_ADO	1.5351689976506	1.01085572865545	1.25531995027931	1.22226840725047	1.30338284166549	0.162433999322687	0.202458362471593	0.198127412845481	0.198305289022155	0.225571839686147	0.214944998127403	0.577955545873633	3.3859185191805e-14	3.359960828008e-07	2.44781139248738e-10	6.00901234479209e-08	1.32944909533462e-09	0.778672590141927	2613	55686	1655	1427	1191	965	738	390	92	72	59	40	24	3	52618	52846	53082	53308	53535	53883	3934	3954	3967	3986	4002	4023
J10_COPD	60_70	UKBB	F5_ALCOHOL	0.989763001122576	1.63312294119257	1.3993050554273	1.18124355380059	1.9818904323771	0.254886809465485	0.355179258467046	0.19490332170753	0.244381675193819	0.317616153362539	0.231170978210865	1.00043278352548	0.00532547057114689	5.33141483199201e-17	1.02886762937998e-08	0.000199940575797439	1.00590254670831e-17	0.798895690904438	1345	56971	939	803	638	479	331	138	60	58	40	29	19	1	53847	53983	54148	54307	54455	54648	3470	3472	3490	3501	3511	3529
J10_COPD	60_70	UKBB	F5_ALCOHOLAC	0.577030901752224	2.1267649953042	2.18447444700557	0.608047829535345	1.80499546909473	-9.67271402352736	1.0007052609905	0.334870441052951	0.379304761886873	1.00047387347296	0.578051301819843	290.921698556762	0.564193326622654	2.13907980119606e-10	8.45366691768679e-09	0.543346776224776	0.00179290197838043	0.973476411304802	282	56368	188	168	135	94	64	35	16	17	9	3	3	0	53105	53125	53158	53199	53229	53258	3341	3340	3348	3354	3354	3357
J10_COPD	60_70	UKBB	F5_ALCOHOL_DEPENDENCE	1.57439881121417	1.60390210567036	1.93467920545687	1.73413770452125	2.16521946346071	2.31041755843377	0.578566976845593	0.448383887290916	0.448428433100713	0.578278363048451	0.50085377848158	0.707756854252507	0.00650445943296155	0.000347462543565677	1.60069952020894e-05	0.00271050474635363	1.53881913314817e-05	0.00109687379291037	296	56445	213	165	121	86	57	28	13	12	12	7	5	2	53140	53188	53232	53267	53296	53325	3375	3376	3376	3381	3383	3386
J10_COPD	60_70	UKBB	F5_ALLANXIOUS	1.30107635872315	1.02834725673763	0.594898615247139	0.912659633475068	0.984347156077222	1.01152930816239	0.194625314525681	0.173470516741026	0.259539505983001	0.278562142887527	0.302547795944413	0.500620738522999	2.30874974229563e-11	3.06495502463205e-09	0.0218980699649554	0.00105168105656583	0.00113982246733737	0.0433263537732727	2876	59022	2162	1801	1295	836	502	211	81	63	33	22	14	4	55338	55699	56205	56664	56998	57289	4317	4335	4365	4376	4384	4394
J10_COPD	60_70	UKBB	F5_ALZHDEMENT	1.01553593840513	1.56245172706582	-9.14140949401921	2.85196412194849	NA	NA	1.00037779995111	0.707612337548575	220.890168452369	1.0004896819433	0	0	0.310033180042347	0.0272399698328998	0.966989440453595	0.00436411833037931	NA	NA	109	57709	102	64	29	8	0	0	4	3	1	1	0	0	53682	53720	53755	53776	53784	53784	4030	4031	4033	4033	4034	4034
J10_COPD	60_70	UKBB	F5_ANXIETY	1.45499447518806	0.928640005660682	0.708984755587624	0.886064348699508	0.942174698537892	1.24368643944161	0.19464471422559	0.197880197140201	0.268577417422125	0.317303182853908	0.354454802980181	0.577931675933567	7.71277732238451e-14	2.69305740299082e-06	0.00829603531381453	0.00523049078354788	0.00785836334492662	0.0314004244953242	2478	58742	1877	1555	1108	685	398	149	69	50	27	17	11	3	54993	55315	55762	56185	56472	56721	4281	4300	4323	4333	4339	4347
J10_COPD	60_70	UKBB	F5_BEHAVE	0.326780285867696	0.922555125273934	0.686393151449164	1.31224775852701	0.0939376519615093	-9.98147551300152	1.00045135317863	0.578014728287189	0.707641873171597	0.577939965308611	1.00025810096261	233.696629212687	0.743945587570694	0.110471946088127	0.332060203617506	0.023173586252844	0.925177939040663	0.965931710328356	294	60186	186	166	141	110	87	51	8	8	5	4	1	0	55792	55812	55837	55868	55891	55927	4494	4494	4497	4498	4501	4502
J10_COPD	60_70	UKBB	F5_BIPO	2.17689989949143	-10.4949682090246	1.02760194995163	-10.5410466034534	1.41747586403856	-10.4302748012237	0.70791032815606	294.667178617483	1.00043415859656	390.848841467018	1.00047887009752	615.649286686539	0.00210427151917495	0.971588274312218	0.304347012337293	0.978483961122129	0.156542169474323	0.986482958219511	103	54025	70	64	53	37	30	14	3	1	1	1	1	0	50382	50388	50399	50415	50422	50438	3673	3675	3675	3675	3675	3676
J10_COPD	60_70	UKBB	F5_DELIRIUM	1.58794960950312	1.51623373531827	-10.5436333839813	-10.5257422113013	-10.5422339351069	NA	0.448004414717927	0.447938393118142	273.508948270102	400.206469880424	604.188407010063	0	0.000393365294205085	0.000712000966708823	0.96924956496484	0.979017432992059	0.986078748288072	NA	338	58883	310	170	71	33	14	0	10	5	0	0	0	0	54594	54734	54833	54871	54890	54904	4307	4312	4317	4317	4317	4317
J10_COPD	60_70	UKBB	F5_DEMENTIA	1.52557293027705	1.09495957683678	-10.562991727974	2.04864047842617	2.1249167132225	NA	0.448051135064872	0.5006370903757	258.124236113232	0.707649115986861	1.00045280270548	0	0.000661863281442343	0.0287328635248732	0.967357980650046	0.00379164869260809	0.0336739082449287	NA	317	58851	300	180	75	32	11	0	12	7	3	3	1	0	54701	54821	54926	54969	54990	55001	4155	4160	4164	4164	4166	4167
J10_COPD	60_70	UKBB	F5_DEMENTIA_INCLAVO	1.49315532498267	1.05822363847456	-10.5618204870747	2.01157406305892	2.08359528407272	NA	0.448005128358372	0.500600111680753	253.124764887874	0.707616330170126	1.00042351435096	0	0.000859464943727092	0.0345229453485775	0.9667173268416	0.00447265863706334	0.0372773712350231	NA	317	60354	300	180	75	32	11	0	12	7	3	3	1	0	55884	56004	56109	56152	56173	56184	4475	4480	4484	4484	4486	4487
J10_COPD	60_70	UKBB	F5_DEMENTIA_U	2.24673380291743	-11.1820694374198	-11.2455968090645	2.06964489902427	3.22164153358849	NA	0.409160459559717	295.906356220326	507.044073700296	1.00040332026638	1.00051337157246	0	3.99477885867683e-08	0.9698557420074	0.98230537938378	0.0385638721814544	0.00128195746843241	NA	178	60409	168	101	36	16	5	0	8	2	2	2	1	0	55902	55969	56034	56054	56065	56070	4509	4515	4515	4515	4516	4517
J10_COPD	60_70	UKBB	F5_DEMNAS	2.28352374695097	-11.183627527901	-11.2451749579884	2.10786258700442	3.26570674755054	NA	0.409228517299335	302.863541245951	518.08035577229	1.00043518450577	1.00055577844788	0	2.40421894484776e-08	0.970543776140086	0.982682904471248	0.0351222886449272	0.00109892757237829	NA	178	58082	168	101	36	16	5	0	8	2	2	2	1	0	53995	54062	54127	54147	54158	54163	4089	4095	4095	4095	4096	4097
J10_COPD	60_70	UKBB	F5_DEPRESSIO	1.45254839959115	1.08814258130923	1.26450036804434	1.32053500934566	1.3132646785582	0.176489200820584	0.210867156054248	0.191063643701565	0.198322341324309	0.215259636570116	0.214935163584757	0.577947895459428	5.64025388165103e-12	1.23239036055726e-08	1.81790153202427e-10	8.53656389351522e-10	9.95996920286872e-10	0.760082718103798	2604	55663	1650	1421	1183	959	731	384	94	76	61	42	24	3	52584	52813	53051	53275	53503	53850	3939	3957	3972	3991	4009	4030
J10_COPD	60_70	UKBB	F5_MENTORG	1.69349492711367	-11.0561584462628	0.785895818217155	-11.0637362151811	-11.0350561463622	-11.0078780372287	0.707721227939719	304.169241165639	1.00033961227674	457.540718463723	549.66841466217	1295.00129779821	0.0167165172418208	0.97100431347808	0.43208486439086	0.980708330952425	0.983982871696067	0.993217836785197	120	57233	98	90	63	40	27	5	3	1	1	0	0	0	53263	53271	53298	53321	53334	53356	3989	3991	3991	3992	3992	3992
J10_COPD	60_70	UKBB	F5_MOOD	1.49006850361054	1.00732231631562	1.24566473612046	1.20415279741448	1.287982384109	0.14195872757379	0.206539209691735	0.198133400525155	0.19830645497559	0.225562601725711	0.214934386911845	0.577958714668424	5.41491203970286e-13	3.6944898449874e-07	3.35292003615795e-10	9.37488454623057e-08	2.06709996616754e-09	0.805975725104932	2626	55664	1659	1432	1199	978	745	398	91	72	59	40	24	3	52606	52833	53066	53287	53520	53867	3934	3953	3966	3985	4001	4022
J10_COPD	60_70	UKBB	F5_NEUROTIC	1.26063011020084	0.966254438261362	0.593391775869924	1.03937789685176	0.950962593462803	0.76997053078255	0.191188556101119	0.171017658068583	0.243950272472707	0.243923680819998	0.278470975506991	0.500624681068373	4.29147471228635e-11	1.60422350181463e-08	0.0149979216827852	2.03442958820538e-05	0.000637952887412948	0.124043842524415	3148	59064	2317	1949	1438	948	605	269	88	70	39	28	16	4	55481	55849	56360	56850	57193	57529	4326	4344	4375	4386	4398	4410
J10_COPD	60_70	UKBB	F5_ORGANIC	1.60191140513095	1.04139383486441	-0.38283304028058	0.961154514920038	0.821070066656386	-7.47610303400939	0.302653335701922	0.354399311087946	1.00030090123116	0.707542192457494	1.00030838636246	216.258177683154	1.20397060096729e-07	0.0032983029939758	0.701928955697377	0.174323706154368	0.411750549164892	0.972422410484873	689	60170	623	388	195	98	53	5	23	12	4	3	1	0	55807	56042	56235	56332	56377	56425	4406	4417	4425	4426	4428	4429
J10_COPD	60_70	UKBB	F5_PANIC	1.28318753343968	1.43647728737991	1.13370185412332	0.839528426380181	-10.0692726646195	1.91690299669123	0.707814869419417	0.500780388628996	0.707607304312375	1.00034633139374	258.673143299167	1.00041225348747	0.0698494351510495	0.00412452507074244	0.109119690631893	0.401335895134162	0.968948888300503	0.055350704724701	208	56697	164	136	99	61	37	17	8	7	3	1	0	1	52728	52756	52793	52831	52855	52875	4005	4006	4010	4012	4013	4012
J10_COPD	60_70	UKBB	F5_PHOBANX	0.74849731139111	0.882910335493645	0.528721915705025	1.32197265582111	1.5161722895016	-10.0006107458735	0.70779156671917	0.500730017840073	0.707646492916725	0.57801475922488	0.5779643535868	243.67088014835	0.290278473223133	0.0778589632566649	0.454969747668634	0.0221904815942188	0.00870832632738388	0.967262836633689	376	56800	286	241	177	121	80	41	12	10	7	5	3	0	52866	52911	52975	53031	53072	53111	4012	4014	4017	4019	4021	4024
J10_COPD	60_70	UKBB	F5_PSYCH	1.73281064622601	1.45644730111516	1.34514722676051	1.44263142026044	1.28408312218466	0.786293946613663	0.106842842975339	0.0936714904212274	0.112352347367057	0.123964574108154	0.136542971315584	0.302840930135467	3.74337268633999e-59	1.62981013512356e-54	4.94674074679843e-33	2.65848204130965e-31	5.24066578981454e-21	0.0094208355601938	7875	52676	5311	4543	3577	2712	2017	945	347	278	183	122	63	11	51600	52368	53334	54199	54894	55966	3293	3362	3457	3518	3577	3629
J10_COPD	60_70	UKBB	F5_PSYCHDEV	1.35828160046761	0.937776186904168	-10.0658311048109	1.55714725065719	1.46421689325247	-10.1273865939104	1.00054469709807	1.00038089201081	271.735340552994	1.0004083370013	1.00032732232269	538.993862205016	0.174609009723232	0.348543003727399	0.9704508995365	0.119586469967176	0.143265608831416	0.985009087232654	102	60485	73	57	43	30	26	11	2	1	1	1	1	0	55979	55995	56009	56022	56026	56041	4533	4534	4534	4534	4534	4535
J10_COPD	60_70	UKBB	F5_PSYCH_INCLAVO	1.73281064622601	1.45644730111516	1.34514722676051	1.44263142026044	1.28408312218466	0.786293946613663	0.106842842975339	0.0936714904212274	0.112352347367057	0.123964574108154	0.136542971315584	0.302840930135467	3.74337268633999e-59	1.62981013512356e-54	4.94674074679843e-33	2.65848204130965e-31	5.24066578981454e-21	0.0094208355601938	7875	52676	5311	4543	3577	2712	2017	945	347	278	183	122	63	11	51600	52368	53334	54199	54894	55966	3293	3362	3457	3518	3577	3629
J10_COPD	60_70	UKBB	F5_SCHIZO	1.72684315392522	1.25787980918961	-10.0146192942516	1.18946495372781	1.1985627316542	-9.97892803207156	0.70768358966279	0.707594023305277	226.176747033282	1.00036525527368	1.00035147421305	395.659783890298	0.0146817938079714	0.0754554820313685	0.964682930258929	0.234427604527416	0.230861889996616	0.979878701577811	141	60366	98	76	61	47	32	18	6	4	2	2	1	0	55896	55918	55933	55947	55962	55976	4507	4509	4511	4511	4512	4513
J10_COPD	60_70	UKBB	F5_SEXDYS	-12.1271561610614	1.12497681832622	0.544474316525597	-12.0748772274945	-12.05412187207	-11.9798316915287	710.422817177092	0.707700019696235	1.00042780694225	589.214383459861	509.664201588218	729.911166985865	0.986380503940318	0.111919621477309	0.586275306821523	0.983649951412171	0.981130907130462	0.986905127561519	152	60058	91	86	79	65	61	34	2	3	1	0	0	0	55641	55646	55653	55667	55671	55698	4476	4475	4477	4478	4478	4478
J10_COPD	60_70	UKBB	F5_SLEEP	1.05486034943719	0.632524377722869	1.01404201642024	2.46721502528671	1.60363320970753	-8.46202740685449	1.0004239747196	1.00036145710767	1.00036644767344	0.577940690568647	1.0002723805675	287.878754696162	0.29169373347634	0.527193587971724	0.31073997673141	1.9637226050359e-05	0.108891271322978	0.976550027560172	127	60078	93	76	53	36	19	10	6	5	4	4	1	0	55624	55641	55664	55681	55698	55707	4482	4483	4484	4484	4487	4488
J10_COPD	60_70	UKBB	F5_SOMATOFORM	-10.9759705695785	0.755529605261387	0.818117199528143	1.10562975635397	0.195878215455084	-10.9732586382503	353.096507546037	0.707708550974781	0.70769423669963	0.707690426780935	1.00033000910518	399.453794434184	0.975201829777393	0.285713764894807	0.247668059104561	0.118215667538267	0.844756068649693	0.978084342407006	229	56553	137	131	124	98	90	55	6	6	4	3	1	0	52659	52665	52672	52698	52706	52741	3980	3980	3982	3983	3985	3986
J10_COPD	60_70	UKBB	F5_STRESSOTH	-10.5397734677294	-10.5297593988009	1.00805758592404	2.07306023722644	1.39601390698756	-10.598523342023	402.356774949005	284.576667779371	1.00050158132371	0.707739923891789	1.00037202387106	631.464817098106	0.979101729108053	0.970483821428879	0.313669478147626	0.00339915326657531	0.16286669696627	0.986608911697454	110	56558	72	70	54	38	27	14	1	2	3	3	1	0	52609	52611	52627	52643	52654	52667	3986	3985	3984	3984	3986	3987
J10_COPD	60_70	UKBB	F5_SUBSNOALCO	2.41049368674506	1.84894207512762	1.93741050904348	2.0431654040802	1.77712139180146	1.4397046765913	0.111333410376707	0.108894370825723	0.118735286141192	0.131168335269576	0.154943342070046	0.409253779394663	5.93135189804942e-104	1.1702016415488e-64	7.46478568107687e-60	1.04883635830655e-54	1.87758675454541e-30	0.000435013069154597	3466	58116	2102	1907	1546	1207	912	388	281	219	157	101	47	6	55289	55484	55845	56184	56479	57003	3910	3972	4034	4090	4144	4185
J10_COPD	60_70	UKBB	F5_SUBSTANCE	2.08655651543402	1.71940613598487	1.62736301878422	1.77435332150087	1.80022758318436	1.1678152765225	0.113058442426861	0.101279425930654	0.119366554662484	0.12895102939558	0.133952348431683	0.378963598986151	4.70490492900137e-76	1.2184255525239e-64	2.53750719925854e-42	4.44138304861303e-43	3.55722120871346e-41	0.00205889390200106	4442	58658	2820	2525	2036	1570	1150	491	299	241	170	118	62	7	56002	56297	56786	57252	57672	58331	3979	4037	4108	4160	4216	4271
J10_COPD	60_70	UKBB	F5_TOBAC	2.42236142544478	1.85861425267049	1.94615407166511	2.06753220972642	1.81229488656035	1.47853521460598	0.11134576048129	0.108904358038334	0.118752556003077	0.130154090364982	0.153227359024629	0.409248261793248	6.15305604081366e-105	2.63614374162934e-65	2.31788005223122e-60	8.01585435003311e-57	2.81435603185015e-32	0.00030289950237364	3435	58097	2077	1886	1532	1194	903	383	282	220	159	103	48	6	55263	55454	55808	56146	56437	56957	3910	3972	4033	4089	4144	4186
J10_COPD	60_70	UKBB	FALLS	1.10053756534659	0.681079431710316	0.939006872167078	0.497751717698649	0.696667795497331	0.113442222994588	0.169059981531273	0.160225916981719	0.168684607756077	0.259502862893274	0.243757768846535	0.500569483091617	7.52779033277871e-11	2.13061129699944e-05	2.59694724519465e-08	0.055098685988277	0.0042627579204579	0.820714319452997	4456	57249	3408	2847	2026	1343	899	419	125	96	63	31	20	4	54168	54729	55550	56233	56677	57157	4004	4033	4066	4098	4109	4125
J10_COPD	60_70	UKBB	FEMHER_UNILATERAL	2.15912018485582	-11.4237376962394	1.07351642858116	-11.4000095111262	1.75019469813694	-11.3808435339768	0.708298138192097	455.379527803163	1.0005278347559	636.524782780616	1.00048170220372	1195.21811121597	0.00230123861232915	0.979986214905606	0.283293510906584	0.985710838626434	0.0802301871225075	0.992402673586357	112	45254	84	78	61	42	26	7	4	2	2	1	1	0	42557	42563	42580	42599	42615	42634	2721	2723	2723	2724	2724	2725
J10_COPD	60_70	UKBB	FEMINGHER_BILATERAL	0.183120987765356	0.287309217216206	-0.126127780842408	-11.2224403373597	1.15648595673674	-11.2398488174607	1.00072724577963	0.708017704603956	1.00063233698272	305.795267175232	0.707911783829633	485.526943862331	0.854807504417645	0.684894091325469	0.899693868895734	0.970724849994882	0.102330620263728	0.981530786304228	285	45357	223	192	148	100	58	30	6	5	3	2	2	0	42680	42711	42755	42803	42845	42873	2733	2734	2736	2737	2737	2739
J10_COPD	60_70	UKBB	FEMNINGHER_UNILATERAL	2.15912018485582	-11.4237376962394	1.07351642858116	-11.4000095111262	1.75019469813694	-11.3808435339768	0.708298138192097	455.379527803163	1.0005278347559	636.524782780616	1.00048170220372	1195.21811121597	0.00230123861232915	0.979986214905606	0.283293510906584	0.985710838626434	0.0802301871225075	0.992402673586357	112	45254	84	78	61	42	26	7	4	2	2	1	1	0	42557	42563	42580	42599	42615	42634	2721	2723	2723	2724	2724	2725
J10_COPD	60_70	UKBB	FG_CARDMYO	2.11750400679331	0.906966004128654	1.968354468022	2.63561040409667	1.21511270664703	-10.2586016509203	0.501322504127327	0.707899875053379	0.501078873490058	0.448552289755521	1.00064933965206	413.365784529134	2.40178925851489e-05	0.2001211025336	8.55723545673522e-05	4.20767280426632e-09	0.224623948876596	0.980200732490287	214	46920	154	129	88	62	37	26	14	11	10	6	1	0	44459	44484	44525	44551	44576	44587	2507	2510	2511	2515	2520	2521
J10_COPD	60_70	UKBB	FG_CEREBVASC	1.76212960899829	1.34291004743514	1.69833339996837	1.59431207747452	1.96408110362468	-11.5461807270901	0.283631627013459	0.273013161068742	0.272985646186681	0.357899064302533	0.33747955186099	486.383014983954	5.2068501524711e-10	8.70553515614466e-07	4.9296258475702e-10	8.40334342626806e-06	5.8899696406418e-09	0.981060904951716	1400	21676	1123	845	590	382	235	96	49	38	29	17	9	0	21089	21367	21622	21830	21977	22116	815	826	835	847	855	864
J10_COPD	60_70	UKBB	FG_CVD	1.13303057059431	0.658225674311163	0.819148530268307	0.895321694675672	0.429833207933827	0.506043795605586	0.120125657483863	0.114881651475782	0.120473341112874	0.135495336294761	0.173394773879843	0.260962613923323	4.0217140327061e-21	1.00668949459848e-08	1.05043078917363e-11	3.90158489226018e-11	0.0131777801861918	0.0524839421979067	13028	28346	9621	8286	6378	4638	3188	1434	272	217	155	99	45	15	30105	31440	33348	35088	36538	38292	1376	1431	1493	1549	1603	1633
J10_COPD	60_70	UKBB	FG_DISVEINLYMPH	1.22531925120087	1.28804983541994	0.953797789984725	0.787167758475271	0.848023542377353	-0.361054089126199	0.294619359897206	0.21565928165628	0.282617812263885	0.357648523517682	0.357179839452203	1.00121561640692	3.19656564090858e-05	2.33480616866976e-09	0.000738511240822656	0.0277393180973055	0.0175860655291482	0.718386737085398	2367	21413	1769	1503	1189	857	603	289	55	47	28	16	9	1	21143	21409	21723	22055	22309	22623	813	821	840	852	859	867
J10_COPD	60_70	UKBB	FG_DOAAC	1.99716173507192	1.54808404877198	1.13446135198791	1.50222052147724	2.33553355914255	1.79549461755718	0.273288130871851	0.272613532034886	0.411865793968377	0.450396515927511	0.357113130889635	1.00125703189566	2.71354010420179e-13	1.35740948120212e-08	0.00587919122252318	0.000851985619641681	6.15030742981241e-11	0.0729344836221755	849	21016	695	539	351	207	117	35	43	31	19	13	8	1	20251	20407	20595	20739	20829	20911	876	888	900	906	911	918
J10_COPD	60_70	UKBB	FG_HYPERTENSION	1.20882170379626	0.923733250980233	0.904254867451892	0.765622293966893	0.36978645738751	0.64032897747106	0.134224765509387	0.118504625460002	0.137075669016173	0.172142314044249	0.217003100128847	0.30406661877736	2.13804019953074e-19	6.44528470042919e-15	4.20248956692305e-11	8.68300181335476e-06	0.0883697454289251	0.0352144440983809	9212	26830	6936	6011	4488	3237	2146	919	216	169	107	62	30	11	27596	28521	30044	31295	32386	33613	1294	1341	1403	1448	1480	1499
J10_COPD	60_70	UKBB	FG_OTH	2.32702530798874	1.31065607979204	1.41213849304114	0.710143190415943	1.14389902313617	1.41585572712569	0.168162729076101	0.218263534635896	0.254328705419778	0.44954092993384	0.410597072323214	0.708541167408992	1.50462404262608e-43	1.91420778512473e-09	2.81749891879324e-08	0.114173861228017	0.00533726634464272	0.0456875232551498	1859	22788	1504	1116	746	452	266	87	81	45	26	11	8	2	21924	22312	22682	22976	23162	23341	1138	1174	1193	1208	1211	1217
J10_COPD	60_70	UKBB	FG_OTHHEART	1.51791001871285	0.937764571353954	1.14124215485256	1.17279722844369	1.07104531244671	0.864148235319487	0.123502005988429	0.127397560160371	0.140373753692832	0.173439968766996	0.203317806563105	0.379792836162076	1.01786095857652e-34	1.82632800098865e-13	4.29201201225526e-16	1.36120511170752e-11	1.38039674146465e-07	0.0228870563025243	6061	27918	4900	3843	2563	1623	967	412	222	161	107	61	30	7	27227	28284	29564	30504	31160	31715	1630	1691	1745	1791	1822	1845
J10_COPD	60_70	UKBB	FG_PULMHEART	1.78092992360055	1.29019378085862	1.02137754167207	0.629390287458452	0.99344481450008	0.794331612272327	0.278771722183892	0.289789038057447	0.409084184320508	0.577945958033421	0.50056957859301	1.00027810464574	1.67533490394687e-10	8.50017396367408e-06	0.0125340218721622	0.276148438431439	0.0471857829066154	0.427130950390416	863	59555	703	455	294	207	138	56	33	24	13	7	4	1	55309	55557	55718	55805	55874	55956	4373	4382	4393	4399	4402	4405
J10_COPD	60_70	UKBB	FIBRO_COMORB	1.61906676737708	1.31157279916474	1.44358596173889	1.47930154760548	1.45158042063809	0.503061317752823	0.204866138337298	0.180038129893654	0.188028171681498	0.207718724208291	0.206784340099538	0.502814626720366	2.72166397769452e-15	3.21736269884345e-13	1.62225444084133e-14	1.06637015788062e-12	2.2221905160247e-12	0.317073134637744	3580	19341	2332	2039	1699	1352	1042	557	111	90	73	49	28	4	19697	19990	20330	20677	20987	21472	781	802	819	843	864	888
J10_COPD	60_70	UKBB	G6_AD_WIDE	0.55062362385386	1.45979565906766	-10.0259120440847	2.00479089849416	-9.92599808797913	NA	1.00034792210478	0.577850045807286	254.609630479147	1.0004093104973	742.77646754345	0	0.58202302550684	0.0115286283924386	0.968589351633012	0.0450732042629322	0.989337889313879	NA	165	60452	156	93	47	17	5	0	5	4	1	1	0	0	55950	56013	56059	56089	56101	56106	4506	4507	4510	4510	4511	4511
J10_COPD	60_70	UKBB	G6_AD_WIDE_EXMORE	1.11713072022017	2.01542033496977	-10.5211410756182	2.57418615603303	-10.4016622768412	NA	1.00103559779448	0.578831499275285	432.064717564217	1.0012146628812	1278.27595519296	0	0.264432827849288	0.000497911538491355	0.980572756492661	0.0101386828337137	0.993507478479414	NA	165	34718	156	93	47	17	5	0	5	4	1	1	0	0	33232	33295	33341	33371	33383	33388	1490	1491	1494	1494	1495	1495
J10_COPD	60_70	UKBB	G6_ALZHEIMER	0.570638193078252	1.0773984773358	-10.0173090237983	2.00411822838022	-9.91952184559162	NA	1.00034891929783	0.707513151525369	253.788126563532	1.00040918831307	740.133368239179	0	0.568379878527652	0.127809651904469	0.968514755140828	0.0451452581887484	0.989306796942693	NA	161	60456	153	92	46	17	5	0	4	3	1	1	0	0	55952	56013	56059	56088	56100	56105	4508	4509	4511	4511	4512	4512
J10_COPD	60_70	UKBB	G6_ALZHEIMER_EXMORE	1.1378953455697	1.63385034040813	-10.5114093807961	2.57514344092803	-10.3955546246262	NA	1.00103953954809	0.70831154965035	430.401936934068	1.00121561266094	1272.7247921478	0	0.255657995817283	0.021072488400727	0.98051575309869	0.010110796637162	0.993482989912614	NA	161	34717	153	92	46	17	5	0	4	3	1	1	0	0	33230	33291	33337	33366	33378	33383	1491	1492	1494	1494	1495	1495
J10_COPD	60_70	UKBB	G6_ALZHEIMER_INCLAVO	0.570638193078252	1.0773984773358	-10.0173090237983	2.00411822838022	-9.91952184559162	NA	1.00034891929783	0.707513151525369	253.788126563532	1.00040918831307	740.133368239179	0	0.568379878527652	0.127809651904469	0.968514755140828	0.0451452581887484	0.989306796942693	NA	161	60456	153	92	46	17	5	0	4	3	1	1	0	0	55952	56013	56059	56088	56100	56105	4508	4509	4511	4511	4512	4512
J10_COPD	60_70	UKBB	G6_BELLPA	1.00495411244447	1.14010279898322	0.759109006435869	-10.9919652480479	1.07165008753929	-11.0834181723013	1.00050540294189	0.707628636704289	1.00040182921172	411.960651871365	1.00041139438671	567.569875599991	0.315163464473634	0.10714490145454	0.447969754602164	0.978713309660216	0.284075286843893	0.984420021908081	166	54316	116	93	73	56	39	25	4	3	1	0	1	0	50512	50535	50555	50572	50589	50603	3850	3851	3853	3854	3853	3854
J10_COPD	60_70	UKBB	G6_CARPTU	0.765255197438331	0.643319756390215	-0.0897821355850716	1.35423923751547	0.0294531198365887	0.105655815729889	0.409452914934358	0.317477785108627	0.500795238413985	0.268714508418438	0.500663528722463	0.707587265795526	0.0616269940635483	0.0427293674194152	0.857718531743243	4.66273666923829e-07	0.953088969850874	0.881302377595626	1266	54963	823	767	654	546	429	229	27	23	21	19	5	2	51490	51546	51659	51767	51884	52084	3889	3893	3895	3897	3911	3914
J10_COPD	60_70	UKBB	G6_CERCYST	1.63413443678396	0.6739335100882	0.624517341706546	1.02361148966159	1.4488453597245	-10.0159856988501	0.44823539405582	0.57802078302856	0.707644901023236	0.707661850484586	0.57792546864057	298.595824851441	0.000266658769524753	0.243641532287214	0.377490655592524	0.148045478850397	0.0121768931639712	0.973241079477391	466	57968	354	232	174	118	80	34	13	9	6	4	3	0	53852	53974	54032	54088	54126	54172	4215	4219	4222	4224	4225	4228
J10_COPD	60_70	UKBB	G6_CPETAL	1.30888190413505	1.57311538090431	1.46159354044073	1.0831748832821	1.48582378230976	1.85487771634329	0.448107477594754	0.317281878423591	0.409155128975393	0.577907167779676	0.500585257201181	0.707506368850929	0.00349009904284399	7.1185807277548e-07	0.000353963209656951	0.0608882583330359	0.00299575399675661	0.00874894094587612	518	60103	388	270	186	135	87	42	25	21	13	9	6	2	55761	55879	55963	56014	56062	56107	4447	4451	4459	4463	4466	4470
J10_COPD	60_70	UKBB	G6_DEGENOTH	1.3016655249639	0.394009712039876	1.06865730048483	2.51848115722101	-9.22967523887255	-9.24700733499191	0.707647120570788	1.00032708871094	1.00037951039773	0.578022943959639	232.108903193033	433.280539955192	0.0658523425571258	0.693668988653519	0.285406904716114	1.31820610875676e-05	0.968280944823097	0.982972961721041	181	59407	148	94	46	36	19	9	5	4	3	3	0	0	55048	55102	55150	55160	55177	55187	4387	4388	4389	4389	4392	4392
J10_COPD	60_70	UKBB	G6_DEMYEL	1.69069967300769	-10.9910034784912	-11.00185401588	-11.020881974659	-11.0129078014887	-11.0466128059779	1.0005535059124	414.454206232864	420.139677301196	498.130163253718	496.697059537692	649.319772722258	0.0910730412271199	0.978843201330413	0.979108837345681	0.982348641197663	0.982310527064142	0.986426569728272	101	60313	57	50	51	42	27	20	1	0	0	0	0	0	55835	55842	55841	55850	55865	55872	4521	4522	4522	4522	4522	4522
J10_COPD	60_70	UKBB	G6_DIABETNEUR	2.61705098737379	1.58140831094264	2.26252250941164	2.23367072419545	2.54319857786407	-9.2941860418092	0.409387414341505	0.578032055650941	0.500869905830908	0.707898866920457	0.707746730783084	294.071072647715	1.63085885183537e-10	0.00622196057285973	6.26668660966806e-06	0.00160304093259255	0.000326423749424266	0.974786866695524	170	54387	123	83	55	33	18	11	15	10	8	4	2	0	50549	50589	50617	50639	50654	50661	3870	3875	3877	3881	3883	3885
J10_COPD	60_70	UKBB	G6_DISBROTHUNS	1.76009021007871	0.67415637138223	-10.0675445660817	1.37759235047555	1.42331767859821	-10.070998308079	0.707836529617225	1.0003847996719	253.197005717039	1.00040932944733	1.00033005712812	517.438980739139	0.012897856465978	0.500376763931936	0.968283107313273	0.168503377211856	0.154780206542791	0.984471624553492	147	57705	111	73	57	41	26	10	4	3	2	2	1	0	53558	53596	53612	53628	53643	53659	4179	4180	4181	4181	4182	4183
J10_COPD	60_70	UKBB	G6_EPIPAROX	1.27251667508583	0.916794464445653	1.11292956813762	1.24280505182822	0.742889980380546	0.746705037758362	0.194760710316571	0.17362171021244	0.176209371261143	0.187695874288732	0.237035404973889	0.354492014284133	6.41454371761089e-11	1.28892494729571e-07	2.68506959096273e-10	3.55869265818737e-11	0.00172388746937358	0.0351688723995054	3136	55222	2072	1806	1490	1208	893	478	110	100	75	51	23	8	52197	52463	52779	53061	53376	53791	3979	3989	4014	4038	4066	4081
J10_COPD	60_70	UKBB	G6_EPLEPSY	1.26473227915827	1.03439821450558	1.06832227741844	1.38787298113638	1.35315369710998	1.46000613510427	0.578253190695128	0.500772066569465	0.578068843284658	0.5780603528133	0.577921820060808	1.00041012645014	0.0287308419445786	0.0388656164521362	0.0645895671794709	0.0163541959708764	0.0192108996698769	0.144452957268376	354	53637	263	205	147	109	77	32	14	12	9	6	3	1	49974	50032	50090	50128	50160	50205	3740	3742	3745	3748	3751	3753
J10_COPD	60_70	UKBB	G6_FACOTH	0.580506022741477	1.59648945829988	1.61728629995158	0.421529235125634	0.335826095765413	-10.5483609948215	1.00048540846038	0.448063899860687	0.500770633749663	1.00045099863516	1.00033873822535	311.966301355897	0.561763316849096	0.000366522876817149	0.0012396571867705	0.673507400975467	0.737087771376475	0.97302666698771	259	54326	171	141	114	101	76	44	11	10	5	1	1	0	50551	50581	50608	50621	50646	50678	3852	3853	3858	3862	3862	3863
J10_COPD	60_70	UKBB	G6_HEADACHE	1.6875823528014	0.708316245372105	1.10663937750604	0.919456621218921	0.353871450652438	-11.0516214650878	0.501254695537929	0.578125232457145	0.500912383784655	0.578172061432655	0.707641787147782	331.882686143286	0.000760689014479085	0.220501691985079	0.0271574381573688	0.111771254497841	0.617024772122994	0.973435526721809	410	53340	227	217	208	186	175	95	13	11	8	5	2	0	49823	49833	49842	49864	49875	49955	3687	3689	3692	3695	3698	3700
J10_COPD	60_70	UKBB	G6_HEMIPLE	1.11287075692204	1.79816743006452	1.4587598870688	1.61185507693214	1.29440676469534	1.61846503805271	0.578075569598869	0.334336109136748	0.50072284036727	0.577931299412704	0.707534096667018	1.00028899008589	0.0542130673169989	7.51830395169877e-08	0.0035762161025158	0.00528697422507627	0.0673304224771735	0.105663146604304	360	59947	286	194	124	82	50	23	18	17	10	6	3	1	55586	55678	55748	55790	55822	55849	4417	4418	4425	4429	4432	4434
J10_COPD	60_70	UKBB	G6_HYDROCEPH	1.13282366861707	-11.0459171899025	-11.052042878316	1.32894078652724	1.94631331479043	-10.9753017220441	1.0004469895644	345.911911543577	417.327962905498	1.00034080600625	1.00042420922729	1052.71211613206	0.257500960860277	0.974525684462817	0.978872195250069	0.184016935401268	0.0517162700976573	0.991681614545634	139	57675	117	78	49	32	18	5	2	2	2	2	1	0	53530	53569	53598	53615	53629	53642	4165	4165	4165	4165	4166	4167
J10_COPD	60_70	UKBB	G6_MIGRAINE	0.967860354340634	-0.319981417106489	0.602598776364207	1.22081141461374	-11.9745684336117	-0.0455354763303697	0.501065849660806	0.707693506932426	0.500964974344733	0.409449776253784	288.969791174175	1.00037868027907	0.0534085115026728	0.651163166981995	0.229024284365636	0.00286755617979354	0.966946061969145	0.963694236970391	771	53601	480	432	354	310	240	139	13	9	10	7	1	1	50167	50215	50293	50337	50407	50508	3712	3716	3715	3718	3724	3724
J10_COPD	60_70	UKBB	G6_MYONEU	1.23567031902578	2.14629629865037	-10.5148610292005	-10.4843254379492	-10.4593585907749	-10.5326081735798	1.00038796233564	0.500705016934722	353.774261458992	413.864620629614	390.300759893819	857.30021044172	0.216759386555462	1.81470663222922e-05	0.976288805817188	0.979789558389179	0.978620687328238	0.990197606466693	102	60449	78	64	41	26	22	10	5	4	0	0	0	0	55944	55958	55981	55996	56000	56012	4524	4525	4529	4529	4529	4529
J10_COPD	60_70	UKBB	G6_NERPLEX	0.743230212384192	0.723090561390435	0.327633239507838	0.85710168146432	0.475149901860702	-0.607955832397955	0.237668176874135	0.176155185285863	0.23099835312644	0.194351152741953	0.230777280798386	0.577882984569411	0.00176494251927777	4.04577815097728e-05	0.156092742419137	1.03338453822688e-05	0.0395027568822387	0.292781343097685	3806	56288	2470	2227	1947	1657	1283	657	86	79	58	48	22	3	53485	53728	54008	54298	54672	55298	4053	4060	4081	4091	4117	4136
J10_COPD	60_70	UKBB	G6_NEUATR	-10.5337242084643	-10.5425788554523	-10.5248097281305	1.95257063657235	2.2404708148746	-10.601207334622	348.050015169974	317.467141809529	362.196410101523	1.00038537426914	1.00096597302001	875.868660244009	0.975855731501786	0.973508391992649	0.976818098399492	0.0509597622916392	0.0252009331806779	0.990342920668775	112	60456	92	60	35	19	13	8	1	1	2	2	1	0	55948	55980	56005	56021	56027	56032	4527	4527	4526	4526	4527	4528
J10_COPD	60_70	UKBB	G6_NEUINFL	-11.0287879976671	0.425912131419053	1.50022553354469	-11.016509688474	1.20430961491321	-11.0046890417077	427.807106308622	1.00033601030785	0.707589659977605	445.431021140026	1.00029232682292	828.661896601146	0.979432961904096	0.670276127888348	0.033989904795034	0.980268534178618	0.22860594152664	0.989404347614025	143	60117	99	84	65	43	33	13	3	4	3	1	1	0	55663	55678	55697	55719	55729	55749	4495	4494	4495	4497	4497	4498
J10_COPD	60_70	UKBB	G6_NEURO	1.03205719954427	0.787943334698725	0.544635399316023	0.96258565725622	0.477679220835334	0.495485248310284	0.146301092124654	0.124611330910888	0.156972010988378	0.144349376268153	0.178792571738042	0.259567525569837	1.73425676373565e-12	2.56188475043644e-10	0.000521168356686724	2.58530572236231e-11	0.0075469208133846	0.056276584338773	7640	49417	5263	4453	3587	2889	2187	1147	193	166	115	91	43	15	48281	49091	49957	50655	51357	52397	3320	3347	3398	3422	3470	3498
J10_COPD	60_70	UKBB	G6_NEURODEG	0.956506567150774	0.723916682445454	0.296099864304167	2.30686193861419	-9.55450345661225	-9.58723765395293	0.577934875843124	0.577856115334743	1.00030618852568	0.500677348936722	237.02500641127	540.963035555581	0.0979159525352802	0.210292019976618	0.767223032838117	4.07574217085612e-06	0.967845895817739	0.985860201189294	356	60371	312	194	97	55	28	9	9	7	4	4	0	0	55926	56044	56141	56183	56210	56229	4480	4482	4485	4485	4489	4489
J10_COPD	60_70	UKBB	G6_NEUROOTH	0.31445927837782	1.54004512987842	0.289800367552105	-11.0740185981068	0.848446413999224	-11.1153814389366	1.00043910552189	0.448028536912802	1.00037361541057	358.09180817379	1.00031229381041	615.316582300414	0.753277054122325	0.000587367060352993	0.772051774493025	0.975329286794577	0.396336880603352	0.985587404657048	286	57802	231	146	107	70	45	20	8	7	2	1	1	0	53662	53747	53786	53823	53848	53873	4187	4188	4193	4194	4194	4195
J10_COPD	60_70	UKBB	G6_OTHNEU	0.980399486238102	1.1521625299237	0.85738864218008	0.285288896915154	0.806721523405959	0.941033086010868	0.302805064968958	0.219707728926089	0.302576265589099	0.50064563083856	0.40893721305998	0.577822143903958	0.00120486948382035	1.57073261018537e-07	0.00460228420120899	0.56878488063452	0.0485266623993278	0.103400678246165	1568	59143	1225	885	650	422	270	126	47	40	23	12	9	3	55103	55443	55678	55906	56058	56202	4336	4343	4360	4371	4374	4380
J10_COPD	60_70	UKBB	G6_PARKINSON	0.0797873886865469	-0.361157994330922	0.75859664519382	1.45864769798071	-11.0545095297904	-11.0387675827537	1.00035017239387	1.00030653125788	0.707533819797686	0.707560672748966	380.685310656548	539.236824510604	0.936428568485954	0.718064071700845	0.283643612873352	0.039253831877308	0.976833928681531	0.983667571096604	265	60237	224	178	117	59	41	19	5	4	4	2	0	0	55774	55820	55881	55939	55957	55979	4499	4500	4500	4502	4504	4504
J10_COPD	60_70	UKBB	G6_PARKINSON_EXMORE	0.633394125127112	0.199274560150956	1.33790298949514	2.02123831949757	-11.5571521919566	-11.5393779039888	1.00104447404104	1.00092020192456	0.708391858193966	0.708461086308568	649.908613183714	922.305552423152	0.526907851717179	0.842191282871366	0.0589389873354054	0.00433088446589339	0.985812178610489	0.990017569291512	265	34433	224	178	117	59	41	19	5	4	4	2	0	0	33018	33064	33125	33183	33201	33223	1451	1452	1452	1454	1456	1456
J10_COPD	60_70	UKBB	G6_PARKINSON_INCLAVO	0.0797873886865469	-0.361157994330922	0.75859664519382	1.45864769798071	-11.0545095297904	-11.0387675827537	1.00035017239387	1.00030653125788	0.707533819797686	0.707560672748966	380.685310656548	539.236824510604	0.936428568485954	0.718064071700845	0.283643612873352	0.039253831877308	0.976833928681531	0.983667571096604	265	60237	224	178	117	59	41	19	5	4	4	2	0	0	55774	55820	55881	55939	55957	55979	4499	4500	4500	4502	4504	4504
J10_COPD	60_70	UKBB	G6_PLANTAR	0.695533104770491	0.0167777214200898	-10.8947228220245	0.992356274793611	1.08379084924332	-10.8849709791373	1.00058850778082	1.00046543638365	244.28577079528	0.707753926226287	0.707687000619942	443.567942941628	0.486977583564066	0.986620170003104	0.964427521437178	0.160879272340303	0.125656961169846	0.980422213012681	249	54232	166	156	145	119	81	37	4	3	4	4	2	0	50473	50483	50494	50520	50558	50602	3838	3839	3838	3838	3840	3842
J10_COPD	60_70	UKBB	G6_POLYNEU	1.98498978277802	1.00118474337311	0.850105277961831	1.28747082839744	1.68255793229157	2.08448911865695	0.290125799616298	0.378872741609995	0.500683612794963	0.500705710720127	0.447929878526746	0.577885700269074	7.81908858290073e-12	0.0082287791222051	0.0895286838659452	0.0101313874417052	0.000172445608114842	0.00030964328511275	571	60171	446	346	223	140	91	39	30	20	13	10	7	3	55803	55903	56026	56109	56158	56210	4463	4473	4480	4483	4486	4490
J10_COPD	60_70	UKBB	G6_POLYOTHUNS	1.97141384800743	1.17521249552573	1.25582862159555	1.50655283126419	1.40243736538265	2.21831167530355	0.317528464276231	0.378872023215553	0.447966890265001	0.500719942617497	0.577897540900266	0.577858938698014	5.34516051289054e-10	0.00192301131023513	0.00505675264745786	0.00262304697878362	0.0152329692915204	0.000123613754436751	484	60104	375	287	188	117	73	31	27	19	12	8	5	3	55728	55816	55915	55986	56030	56072	4458	4466	4473	4477	4480	4482
J10_COPD	60_70	UKBB	G6_POSTVIRFAT	1.1064287369747	0.515869954088891	-10.9404229205185	1.14114031937689	1.81938378110992	-10.9528242026093	1.00047588251234	1.00041499193997	357.598114342549	1.00048348991594	0.707717695522775	720.586152371649	0.268768741080894	0.606094717920242	0.975593179556484	0.254041056811264	0.0101470888107962	0.987872716116744	154	57584	100	90	75	55	41	19	4	3	2	2	2	0	53480	53490	53505	53525	53539	53561	4154	4155	4156	4156	4156	4158
J10_COPD	60_70	UKBB	G6_RLS	-10.5047121083095	-10.4869219185292	0.936449138742598	2.22467129062148	1.7015955517605	2.52610050953407	322.775524609507	246.389450273775	1.00034799011074	0.707624354069934	1.00029371157377	1.00022980201209	0.974037473050288	0.966050383065416	0.349209668137298	0.00166735679945773	0.0889249768981668	0.0115527159476254	117	60489	94	85	53	31	16	6	3	4	4	4	2	1	55984	55993	56025	56047	56062	56072	4525	4524	4524	4524	4526	4527
J10_COPD	60_70	UKBB	G6_ROOTPLEXOTHUNS	0.294178871100944	0.836778259679717	0.472671863228946	1.23595397807128	0.004037695083953	-11.0052976278879	0.578175578691453	0.334452283163463	0.448064938068561	0.354599321529812	0.707540797111823	283.832977318133	0.610888616350005	0.0123516196540652	0.291462732293591	0.000491228356867535	0.995446768446268	0.969070692872463	927	54940	664	554	455	351	225	95	18	17	11	10	2	0	51261	51371	51470	51574	51700	51830	3924	3925	3931	3932	3940	3942
J10_COPD	60_70	UKBB	G6_SLEEPAPNO	1.55188406966003	1.05904900539715	1.62317658541609	1.4549018496719	1.68716212421667	1.45290278767317	0.27925192176341	0.268864839154738	0.231244438563403	0.302930251261334	0.27860755097681	0.500716336301508	2.73994440595374e-08	8.18341014214776e-05	2.22965310782069e-12	1.56491981288844e-06	1.39813405294957e-09	0.00371204838421616	1052	53837	718	636	509	358	233	108	52	44	39	24	15	4	50299	50381	50508	50659	50784	50909	3820	3828	3833	3848	3857	3868
J10_COPD	60_70	UKBB	G6_SLEEPAPNO_INCLAVO	1.50499772409515	1.00613361587506	1.57030448370986	1.40184053164903	1.63398606734547	1.40028759914816	0.278976028481016	0.268640688804599	0.230988928516853	0.302730424434705	0.278434000472952	0.500617573833743	6.86302664521962e-08	0.000180195319664082	1.0594849249399e-11	3.64508594248311e-06	4.39792206347432e-09	0.0051560324725936	1052	59917	718	636	509	358	233	108	52	44	39	24	15	4	55771	55853	55980	56131	56256	56381	4428	4436	4441	4456	4465	4476
J10_COPD	60_70	UKBB	G6_SLEEPDISOTH	1.47667479881747	1.08693777860259	1.31385901918387	1.27365226514136	0.925132563641334	1.34869200828654	0.252004961849917	0.225454872621694	0.220065267424542	0.251564253970683	0.302602724654328	0.378860568800702	4.63689440958392e-09	1.4277735823754e-06	2.36795608635335e-09	4.12860988836685e-07	0.00223376942514004	0.000371047244112024	1552	53955	991	900	775	636	450	231	64	59	45	31	15	7	50619	50710	50835	50974	51160	51379	3833	3838	3852	3866	3882	3890
J10_COPD	60_70	UKBB	G6_SPINOTH	0.898436051397879	2.14195437430901	-10.5803665593695	-10.5788590870605	1.91909567449804	2.24513393689877	1.00045837572768	0.448069065357343	297.017361578423	441.795297241752	1.00051209009478	1.00053784733551	0.369172531255503	1.74937024144326e-06	0.971583728122197	0.980896352112821	0.0550966302227756	0.0248370956098224	159	57649	127	74	58	27	15	13	7	6	2	2	2	1	53506	53559	53575	53606	53618	53620	4168	4169	4173	4173	4173	4174
J10_COPD	60_70	UKBB	G6_TIA	0.622583336345835	1.38228607074539	1.30166887276034	1.21955146183607	0.98017687914818	1.48284594094673	0.578035110388222	0.302591903908944	0.378827973282193	0.500674170445462	0.577845630899788	0.707538753584767	0.281449720813203	4.92041153979398e-06	0.000590279193091317	0.0148581331701184	0.0898365049216794	0.0361016646627386	521	58157	402	339	248	158	98	47	23	23	15	8	5	2	54039	54102	54193	54283	54343	54394	4214	4214	4222	4229	4232	4235
J10_COPD	60_70	UKBB	G6_ULLNLE	1.44033177635329	0.0653097462811427	0.340141515138225	1.28981654628388	1.32546731576848	1.0920815429731	0.707884070629414	1.00044078165797	1.00042338527805	0.707775339551637	0.707810217965439	1.00048010952249	0.041881059980616	0.947950292465964	0.733858361533229	0.0684014340946165	0.0611193654055558	0.275027655871687	210	54272	134	129	99	78	57	37	5	6	6	5	3	1	50497	50502	50532	50553	50574	50594	3846	3845	3845	3846	3848	3850
J10_COPD	60_70	UKBB	G6_XTRAPYR	1.14809474424381	0.320484890977566	0.797334762630357	0.708495944203221	0.453598582804948	0.105149738331529	0.354578251371135	0.409006574166846	0.378733676600873	0.500614088525954	0.577815397326705	1.00025678555991	0.00120406075917523	0.433293024876598	0.0352682449071305	0.15699412296724	0.432439874372815	0.916278411929454	843	59619	659	558	395	254	187	92	24	19	14	8	4	1	55353	55454	55617	55758	55825	55920	4426	4431	4436	4442	4446	4449
J10_COPD	60_70	UKBB	G6_XTRAPYROTH	1.57057093895112	0.817244251765387	0.915688577597496	0.804693812261039	0.811929285552516	0.585365635758728	0.378982817049616	0.409038011995964	0.447880238081396	0.577905235844663	0.577822461854864	1.00026257466642	3.41039936460317e-05	0.045720290388108	0.0409047435154993	0.163791583830387	0.159975622175611	0.558405194619718	515	58915	382	338	250	175	131	63	21	17	11	7	4	1	54659	54703	54791	54866	54910	54978	4368	4372	4378	4382	4385	4388
J10_COPD	60_70	UKBB	GOUT	0.763384489635432	0.40959438446088	0.296650834045338	0.908631940052751	1.12454879517332	-11.1320272182002	0.355082691098697	0.317691245230771	0.379191163166014	0.317661030891417	0.302872979833106	228.975237680606	0.0315648609411233	0.197299212673339	0.434023431878021	0.00423130796586305	0.000204866555276902	0.961224737427605	1361	51726	1000	877	675	519	371	158	37	32	27	21	11	0	48766	48889	49091	49247	49395	49608	3284	3289	3294	3300	3310	3321
J10_COPD	60_70	UKBB	GOUT_COMORB	1.15239206714469	0.91114130056743	0.842273201707471	0.836349143813306	0.468764964029437	0.538211946590925	0.133005240188888	0.11559760736106	0.135565054845047	0.158908722557118	0.197010956466903	0.304281511039875	4.54452620639385e-18	3.22160621167928e-15	5.19641042641272e-10	1.41662751441536e-07	0.0173415413252986	0.0769279097288255	10095	24731	7545	6538	4931	3580	2392	1030	232	186	123	74	35	11	25859	26866	28473	29824	31012	32374	1190	1236	1299	1348	1387	1411
J10_COPD	60_70	UKBB	GOUT_IDIOP_NOS	0.361730924439755	0.513999412265233	0.440905441525411	0.500603652996581	1.177380634647	0.403547087464276	0.448174558984916	0.317362563967137	0.409160480553153	0.500732824977357	0.409115087737217	1.00031321959483	0.419596997777825	0.105318904437398	0.281218731763548	0.317435364344002	0.00400368239554688	0.686638740510832	1030	59954	830	696	460	296	171	71	27	23	14	10	6	1	55721	55855	56091	56255	56380	56480	4406	4410	4419	4423	4427	4432
J10_COPD	60_70	UKBB	GOUT_NOS	0.266117663715358	0.647238680696569	0.39041680193608	0.646546513880633	1.31347233582935	0.527096087701713	0.501118092254395	0.317699784826808	0.44828732140487	0.500941132989604	0.409356276790153	1.00040913323798	0.595385651186721	0.0416234842144972	0.38380464726688	0.196820332560756	0.00133369561332073	0.598276559914685	1007	52063	817	682	451	287	163	70	25	22	13	10	6	1	48907	49042	49273	49437	49561	49654	3321	3324	3333	3336	3340	3345
J10_COPD	60_70	UKBB	H7_AMBLYANOPSIA	1.12658928230273	0.714494559962308	-11.0042504444338	-11.0665761781206	-11.0392463122783	-11.0054463254029	0.70765203317848	0.707539067475042	311.815802620211	486.382111481088	551.408111244101	770.925013961739	0.111382403999161	0.312576484711895	0.971847804785696	0.981847423523139	0.984027337162186	0.988610075814085	197	58012	166	130	85	36	25	13	4	2	0	0	0	0	53807	53843	53888	53937	53948	53960	4232	4234	4236	4236	4236	4236
J10_COPD	60_70	UKBB	H7_ASTIGMATISM	-0.22656184239783	0.458424371133027	-10.9801355045542	-11.0179635192785	-11.0114979742835	-11.0122788339459	1.00036943028269	0.707538733797132	362.723207154548	733.75910763329	812.006027221355	1334.01870841792	0.820829532486115	0.517040465559836	0.975850613939288	0.988019593154604	0.989180332836782	0.993413565031552	375	58951	353	213	82	18	11	2	3	2	0	0	0	0	54600	54740	54871	54935	54942	54951	4370	4371	4373	4373	4373	4373
J10_COPD	60_70	UKBB	H7_BLEPHAROCHALASIS	-10.9815936097557	1.41819011559402	1.45268320742575	-10.9581327194339	-10.9389809188084	-11.0103949692262	380.594452970956	0.578022539660553	0.707708830627409	382.480668240045	377.910533571696	658.835880122943	0.97698119800845	0.0141465499567772	0.0401058932663491	0.977143605802425	0.9769076949733	0.986666458958819	145	54460	111	99	71	59	41	13	4	4	2	0	0	0	50519	50531	50559	50571	50589	50617	3971	3971	3973	3975	3975	3975
J10_COPD	60_70	UKBB	H7_BLINDANDVISIMPAIRMENT	0.0984663403378856	-12.0303115927094	0.520374423723084	-12.0402040873425	1.52221311809293	-12.0469644858979	1.00038578369863	325.160979887037	0.707543629285468	488.471212371461	0.577887979006919	832.952160595699	0.921592149417235	0.970486586542739	0.462055618108287	0.980335135376349	0.00843613291419175	0.988460619555921	324	58213	249	213	151	96	69	34	4	4	5	3	3	0	54009	54045	54107	54162	54189	54224	4275	4275	4274	4276	4276	4279
J10_COPD	60_70	UKBB	H7_CATARACTOTHER	0.760351236043368	0.604281336407123	0.387700728677546	0.250928474719233	0.201017093495425	0.415002190893444	0.187868390432908	0.158348478644835	0.219769842839019	0.302651715587881	0.354402325021259	0.577869125133272	5.18218318308746e-05	0.000135550849598108	0.0777115071274531	0.407047940929051	0.570578126440424	0.472658958394231	4231	51837	3607	2969	1924	1171	647	228	102	77	41	22	11	3	48880	49518	50563	51316	51840	52259	3479	3504	3540	3559	3570	3578
J10_COPD	60_70	UKBB	H7_CATARACTSENILE	0.757530090303863	0.568138366260287	0.637245197722507	0.418056357709251	0.272817890168811	0.805674381533784	0.225413817196283	0.197866763895922	0.25139283325118	0.378880104578965	0.500630654231175	0.707559044073287	0.000777678548698409	0.00408764314656667	0.0112492835297505	0.269853439046112	0.585788984740411	0.254841925753645	2799	51155	2472	1943	1161	624	320	98	70	54	29	13	6	2	47979	48508	49290	49827	50131	50353	3433	3449	3474	3490	3497	3501
J10_COPD	60_70	UKBB	H7_CHALAZION	0.67890431092809	-12.0096016705203	0.301214391749277	-12.0223843481687	1.1642642891837	-12.002238097919	1.00043961076327	418.280202046792	1.00038629487964	517.935427870514	0.707564644095963	668.263252879479	0.497387547457919	0.977094399132009	0.763339705755275	0.981481063082502	0.0998764499502472	0.985670488976497	202	54406	135	122	102	86	65	42	3	2	2	2	2	0	50504	50517	50537	50553	50574	50597	3966	3967	3967	3967	3967	3969
J10_COPD	60_70	UKBB	H7_CHOROIDRETINA	0.381186451047766	0.55809163014004	0.22281263419065	-0.0644386318860371	-0.59994871463472	-12.0096945168453	0.302749844365697	0.210014645114858	0.289723334742331	0.409005426600267	0.577811327295591	284.798381203964	0.208001226415998	0.00787473810431487	0.441861777369441	0.874811739046668	0.299124598405406	0.966363886590349	2480	57808	1967	1693	1236	850	534	232	49	42	20	8	3	0	54071	54345	54802	55188	55504	55806	4201	4208	4230	4242	4247	4250
J10_COPD	60_70	UKBB	H7_CONJUNCTIVA	-0.175472739318554	-0.199285104167439	0.527164145143195	-0.196221867544457	0.30759059894881	0.0224331011717023	0.500868068991892	0.354507959251512	0.259430355052308	0.409031128054825	0.317098105173961	0.577848867298926	0.726085616849216	0.574016793733857	0.0421530067455073	0.631423975255247	0.332037945736989	0.969032508178444	1899	56860	1305	1252	1107	926	703	351	32	34	30	18	13	3	53161	53214	53359	53540	53763	54115	4261	4259	4263	4275	4280	4290
J10_COPD	60_70	UKBB	H7_CONJUNCTIVITIS	0.0421621158688216	0.166731451193998	0.683516112852785	0.0548509897472582	-0.00234342732552188	0.625240317977083	0.578154501569079	0.37890476742528	0.302603312154848	0.447958848838052	0.447846729106409	0.50062011391156	0.941865526098647	0.659911582488537	0.0238967023133784	0.902545419945673	0.995824964595583	0.211690064702573	1223	56555	808	776	709	616	481	253	23	25	20	12	9	4	52712	52744	52811	52904	53039	53267	4235	4233	4238	4246	4249	4254
J10_COPD	60_70	UKBB	H7_CONJUNCTIVITISACUNONATOPIC	0.0421621158688216	0.166731451193998	0.683516112852785	0.0548509897472582	-0.00234342732552188	0.625240317977083	0.578154501569079	0.37890476742528	0.302603312154848	0.447958848838052	0.447846729106409	0.50062011391156	0.941865526098647	0.659911582488537	0.0238967023133784	0.902545419945673	0.995824964595583	0.211690064702573	1223	56555	808	776	709	616	481	253	23	25	20	12	9	4	52712	52744	52811	52904	53039	53267	4235	4233	4238	4246	4249	4254
J10_COPD	60_70	UKBB	H7_CORNEALDYSTROPHY	0.932621731716625	-10.9970599488728	1.8603656029155	-11.0060542500753	-10.9333462738441	-10.8822009384931	1.00037685415671	348.598781632894	1.00036504868808	804.247186897024	1162.99525230224	2852.32901639322	0.351196799983772	0.97483373528863	0.0629298610270721	0.989081358548686	0.992499178584376	0.99695591953012	111	59031	105	74	26	13	5	2	2	1	1	0	0	0	54645	54676	54724	54737	54745	54748	4390	4391	4391	4392	4392	4392
J10_COPD	60_70	UKBB	H7_CORNEALOTH	-0.0652764730169667	0.603769890478653	-0.0372290126973434	-11.0140692165578	-11.0010011295602	1.27027674002609	1.00037001173218	0.577892755356356	1.00031970878045	290.894072057626	305.76498415509	1.000343029758	0.947973097439858	0.296125382430709	0.970311893019373	0.969797058965335	0.971299409407718	0.204141220613906	356	59269	287	235	142	95	67	32	5	4	1	0	1	1	54924	54976	55069	55116	55144	55179	4409	4410	4413	4414	4413	4413
J10_COPD	60_70	UKBB	H7_DIPLOPIA	1.73503654158036	0.823522584941594	0.517758508040608	1.72583712426963	-10.5143600044735	-10.5837421871192	0.578046874885948	0.70757844254696	1.00033166372092	0.707550588215395	351.395741037582	624.6849643621	0.00268609008240482	0.244480557989065	0.60474656329232	0.0147209861258036	0.97612949482395	0.986482465590064	189	57902	150	119	80	53	33	13	8	5	3	2	0	0	53708	53739	53778	53805	53825	53845	4225	4228	4230	4231	4233	4233
J10_COPD	60_70	UKBB	H7_ECTROPION	1.59451960750045	-11.0547361526273	-11.0749381741031	1.45021853588138	-11.0158399806287	-10.9987942866348	0.707672554827237	305.020536464332	393.796116684861	1.0003926003065	547.949889665975	1154.47344401814	0.0242472710739228	0.971088921384259	0.977563624690236	0.147156311926315	0.983960619767815	0.99239858184749	106	54496	96	82	46	26	15	4	3	1	1	1	0	0	50533	50547	50583	50603	50614	50625	3970	3972	3972	3972	3973	3973
J10_COPD	60_70	UKBB	H7_ENTROPION	1.42539077663553	0.938405566936444	0.553889356091339	1.82013789675767	1.50403495211199	-8.48544505024301	0.707674767015181	0.707594647392971	1.00034872270352	0.707589157943857	1.00034085201737	237.219976143521	0.0439896874162783	0.184776479931488	0.579786728673886	0.0101022707049384	0.132704366141111	0.971465463516948	137	54523	115	92	66	38	20	7	8	6	4	3	1	0	50554	50577	50603	50631	50649	50662	3983	3985	3987	3988	3990	3991
J10_COPD	60_70	UKBB	H7_EPIPHORA	-11.9742816939394	-11.9657967405486	0.34833524648343	1.33211433407491	-11.9506988521714	-11.9748282577947	562.102373249074	406.759822772177	1.00037906868966	0.707623905386869	521.114643878675	838.261496173623	0.983004213502531	0.976531734183751	0.727687544533122	0.0597657959055431	0.981703752747558	0.988602356576175	187	54487	138	125	97	74	53	29	2	2	3	2	0	0	50565	50578	50606	50629	50650	50674	3969	3969	3968	3969	3971	3971
J10_COPD	60_70	UKBB	H7_EYELIDDIS	1.41415345797021	0.143588920941332	0.529864673607174	0.945795565090054	0.946967040261118	0.19329982645553	0.268754710073331	0.378852827392755	0.3544757907645	0.334326516171323	0.334219722517711	0.707488879122731	1.42594371631982e-07	0.704680612741002	0.134970872564186	0.00466998740606604	0.00460605105428607	0.784684416627738	1225	55302	909	796	609	460	335	159	39	28	25	19	11	2	51527	51640	51827	51976	52101	52277	4052	4063	4066	4072	4080	4089
J10_COPD	60_70	UKBB	H7_EYELIDINFLAMMATION	0.480604845275789	0.752640316141162	0.395845436338306	-11.959990723583	-0.245840735433918	-11.9252227520436	0.707764686471132	0.448031174682493	0.577961157334782	322.253388424501	1.00033265996	582.632074669048	0.497108656986963	0.0929799246409927	0.493407201061721	0.970394410040157	0.80586881154394	0.983670163007805	465	54721	344	321	266	206	138	57	10	9	4	1	1	0	50831	50854	50909	50969	51037	51118	4001	4002	4007	4010	4010	4011
J10_COPD	60_70	UKBB	H7_EYELIDNAS	1.12304630187101	-0.581759376718642	1.02392516599615	-10.9975686894293	1.1059523208234	0.252484160699778	0.578148238835456	1.00035777047828	0.500701965807349	221.979993500819	0.500614123815095	1.00028042227239	0.0520779914909226	0.560868944224008	0.040856896865862	0.960486520410571	0.0271613441811992	0.800721560422503	379	54684	269	242	191	158	122	68	9	6	7	5	5	1	50785	50812	50863	50896	50932	50986	4000	4003	4002	4004	4004	4008
J10_COPD	60_70	UKBB	H7_EYEOTH	0.251684400290324	-0.258302050874269	0.0720751545336561	0.527049825725578	-10.9807981797167	-10.9837964263622	1.00038939218187	1.00031721392332	1.00030025170731	1.00032463701697	345.653227695343	587.070879089938	0.801360745124727	0.796237015508421	0.942559315423912	0.598277769696458	0.974656866612802	0.985072858083944	269	60356	212	173	127	81	47	20	4	3	2	1	0	0	55904	55943	55989	56035	56069	56096	4505	4506	4507	4508	4509	4509
J10_COPD	60_70	UKBB	H7_EYE_ADNEXA	0.755884667338757	0.373565307718215	0.291835577681146	0.175076111205891	0.320533190225741	-0.444820674834771	0.128900632519134	0.116148080108133	0.136654319454212	0.169126854011403	0.162373956351777	0.378892261140738	4.51607620536314e-09	0.00129861875739846	0.0327140533979305	0.30058658412184	0.048376840927533	0.240393799067184	11388	44769	8702	7642	5847	4321	3000	1347	237	190	126	77	45	7	44281	45341	47136	48662	49983	51636	2937	2984	3048	3097	3129	3167
J10_COPD	60_70	UKBB	H7_GLAUCCLOSEPRIM	0.48632990527142	-0.0967267378570805	-10.9657801550765	-10.9754921353974	1.69310260308904	-10.970883601468	1.00039597136493	1.00032819466611	274.003014632839	351.483300489017	0.707505836917409	826.368016746856	0.626869745358203	0.922968608206548	0.968076659065413	0.975089135769658	0.0167085931216672	0.989407574669923	202	56945	170	145	102	63	34	11	3	3	2	2	2	0	52786	52811	52854	52893	52922	52945	4188	4188	4189	4189	4189	4191
J10_COPD	60_70	UKBB	H7_GLAUCNAS	1.18832540225107	0.716129779099361	0.131554528140271	1.45053523921692	0.649171059814037	-10.0802565050544	0.334392424264125	0.334226493387198	0.577870351266548	0.40899591346616	0.707480148774921	288.416544342894	0.000379873654484305	0.0321413613973594	0.819915194107097	0.000390271617313966	0.358837737687329	0.972119338990048	790	58165	672	530	326	189	96	34	27	18	11	8	2	0	53953	54095	54299	54436	54529	54591	4303	4312	4319	4322	4328	4330
J10_COPD	60_70	UKBB	H7_GLAUCOMA	0.679255612821097	0.606191490184667	0.0739092463411548	-0.419993311361012	-0.0295628735395964	-10.9926622435109	0.317428917943729	0.251220706957229	0.37879289349889	0.57788142195885	0.50052023216761	224.865122285143	0.0323655303162387	0.0158225238433438	0.845300706699892	0.467360046048606	0.952900899193699	0.961010479485439	1663	58391	1315	1108	839	588	390	154	33	27	14	7	4	0	54383	54590	54859	55110	55308	55544	4323	4329	4342	4349	4352	4356
J10_COPD	60_70	UKBB	H7_GLAUCOMA_POAG	-0.206405371256696	-0.702284341223256	0.441730223799567	0.39972323768879	-10.9976013570977	-11.0204559273651	1.00038706126617	1.00031268098697	0.707549434859051	1.00031054879897	335.930916009219	642.311161712996	0.836536652602904	0.482638741165714	0.532423984338662	0.689451788024532	0.973883769692125	0.986310964584916	353	57310	310	251	161	89	52	14	5	4	3	1	0	0	53133	53192	53282	53354	53391	53429	4215	4216	4217	4219	4220	4220
J10_COPD	60_70	UKBB	H7_GLAUCPRIMOPEN	-0.206405371256696	-0.702284341223256	0.441730223799567	0.39972323768879	-10.9976013570977	-11.0204559273651	1.00038706126617	1.00031268098697	0.707549434859051	1.00031054879897	335.930916009219	642.311161712996	0.836536652602904	0.482638741165714	0.532423984338662	0.689451788024532	0.973883769692125	0.986310964584916	353	57310	310	251	161	89	52	14	5	4	3	1	0	0	53133	53192	53282	53354	53391	53429	4215	4216	4217	4219	4220	4220
J10_COPD	60_70	UKBB	H7_GLAUCSUSP	-0.117593612150421	-12.0113356948832	0.660780901568835	-12.0255484636762	-11.9823595785796	-12.0116307253785	1.00038324487487	302.054723462704	0.707588623623985	526.296384127391	539.735296694234	882.182094436232	0.906425363626368	0.968280137988548	0.350381809188407	0.981770415124986	0.982288068813216	0.989136484805852	346	57221	286	231	143	83	60	20	3	2	2	0	0	0	53062	53117	53205	53265	53288	53328	4216	4217	4217	4219	4219	4219
J10_COPD	60_70	UKBB	H7_GLOBE	1.01691703339723	0.494629692018485	-10.9927397349112	-11.0284338221775	-11.0216655031583	-10.9473492443523	1.00043835612366	1.00033230658654	374.360504809791	490.687064621478	468.640935164988	902.12002300024	0.309404932989006	0.620977551796661	0.976574246180066	0.98206866059306	0.981236794599767	0.990317799910836	121	58248	98	84	57	37	24	12	2	1	0	0	0	0	53909	53923	53950	53970	53983	53995	4360	4361	4362	4362	4362	4362
J10_COPD	60_70	UKBB	H7_IRIDOCYCLITIS	1.78495043131009	0.847236648920389	-11.5169672477701	-11.4880383697265	-11.5056902839929	-11.5594409342301	0.578153024350841	0.707593188452351	368.662946161624	463.977430736792	418.782803038065	632.70728391624	0.00201961778834392	0.231170193903105	0.97507827677705	0.980246470249911	0.978081578827006	0.985423612746418	182	58548	138	111	95	64	55	21	5	2	0	0	0	0	54248	54275	54291	54322	54331	54365	4339	4342	4344	4344	4344	4344
J10_COPD	60_70	UKBB	H7_KERATITIS	-0.346830055158274	0.777026279323706	-0.438549275726894	-0.126386550122281	-10.9848161435744	0.666452141594303	1.0003819350781	0.447907410330714	1.00031452905457	1.00030935128154	226.420651242982	1.00033337586322	0.728818484016084	0.0827776192288903	0.661088096600258	0.899456886135134	0.961305746016772	0.505264076910064	498	59356	383	320	209	154	122	60	8	7	2	1	1	1	55046	55109	55220	55275	55307	55369	4417	4418	4423	4424	4424	4424
J10_COPD	60_70	UKBB	H7_KERATITISOTH	-12.0020142633612	1.19609672408839	-11.9930209787208	-11.9718939829659	-11.9946334308675	-12.0539697991987	717.822244011519	0.707555249485154	588.057313821746	651.084225417856	581.965110833607	812.093549361988	0.986659962420551	0.0909392072847761	0.983728825823303	0.985329622876087	0.983556307552841	0.988157370216685	137	58506	89	84	62	54	52	29	2	2	0	0	0	0	54212	54217	54239	54247	54249	54272	4340	4340	4342	4342	4342	4342
J10_COPD	60_70	UKBB	H7_LACRIGLAND	0.67543852923359	0.928991767726873	0.863230924131943	-10.465318908763	2.49328611444387	-10.3851449018604	1.00044006036869	0.707647999821795	1.00036320998706	374.761330750084	0.707573012051992	695.77431183135	0.499585916276023	0.189254411232138	0.388182826058668	0.97772173766106	0.000425540613521563	0.98809119713814	168	54663	143	117	68	37	18	6	4	4	2	1	2	0	50681	50707	50756	50787	50806	50818	4003	4003	4005	4006	4005	4007
J10_COPD	60_70	UKBB	H7_LACRIMALSYSTEM	0.624396070020948	0.0697174839217065	0.644892726113131	0.54400901004309	0.603213641556828	-11.9371537851852	0.354754916224999	0.334379305109863	0.278574708804562	0.33435945119534	0.334266234205663	299.93890944324	0.0783947034734681	0.834839986340554	0.0206144496680569	0.103733170447958	0.0711387994291306	0.968253678820599	1595	55147	1196	1108	886	695	507	205	40	35	29	17	9	0	51479	51567	51789	51980	52168	52470	4027	4032	4038	4050	4058	4067
J10_COPD	60_70	UKBB	H7_LENS	0.689625029094421	0.605799114456487	0.504446541295631	0.158773430653848	0.0945487137640326	0.505991969329753	0.164524682959922	0.134842328691528	0.17856532956242	0.278503801404996	0.334178336392205	0.500556265562621	2.7696905033944e-05	7.03430096663189e-06	0.00472810413812041	0.568613738666065	0.777231329664284	0.312083763637836	5841	55170	5034	4080	2597	1502	818	281	139	107	56	26	13	4	52107	53061	54544	55639	56323	56860	3731	3763	3814	3844	3857	3866
J10_COPD	60_70	UKBB	H7_LIDLACRIMALORBIT	0.978383007789111	0.198201763713164	0.456341998500223	0.506941089085798	0.539563387583461	-0.206822880261758	0.215112126071745	0.230887929478148	0.225078792789137	0.251319479601071	0.251186249515707	0.577826003412933	5.40947126809143e-06	0.390653541727097	0.0426136892725455	0.0436831827678963	0.0317089094913596	0.720393602606702	3096	56160	2274	2072	1666	1294	954	424	77	61	48	32	18	3	52786	52988	53394	53766	54106	54636	4119	4135	4148	4164	4178	4193
J10_COPD	60_70	UKBB	H7_MACULADEGEN	0.636107911348607	0.662423260801323	-0.137285325822797	0.534512590441885	-10.9635216030157	-10.9444071012373	0.448038648177751	0.354446255111413	0.707553701956099	0.707567313695531	278.186677572271	450.370242434345	0.155677199601896	0.0616372565128179	0.84615385128081	0.449995244668287	0.968562978091395	0.980612586610543	774	56807	692	535	310	159	79	29	14	12	4	2	0	0	52767	52924	53149	53300	53380	53430	4108	4110	4118	4120	4122	4122
J10_COPD	60_70	UKBB	H7_MYOPIA	0.926796032402555	-1.01324970995266	-0.649509903506915	-11.9976077361145	-11.9991245504624	-11.9653707479733	0.500776016265561	1.00031507198914	1.0003073022678	387.454681500913	457.262030558122	777.296928363947	0.0642098902234422	0.311093328285372	0.516137784962961	0.975297300899414	0.979064919182773	0.987718197250039	515	57836	427	366	260	151	80	30	6	2	1	0	0	0	53661	53722	53828	53937	54008	54058	4257	4261	4262	4263	4263	4263
J10_COPD	60_70	UKBB	H7_OCUMUSCLE	0.566566348634709	-0.191201926803942	-1.37736769570161	-0.901585116499077	-0.744355840689413	-10.9801644382609	0.378912433875939	0.447893780469301	1.00030346153923	1.00029176308041	1.00026897042701	268.533526223041	0.134850908163974	0.669458553648217	0.16852775511382	0.36741706333374	0.45678229430966	0.967384098620262	1299	59767	1083	846	562	337	203	90	12	6	2	1	1	0	55534	55771	56055	56280	56414	56527	4437	4443	4447	4448	4448	4449
J10_COPD	60_70	UKBB	H7_OPTNERVE	-11.986910580747	-11.9999539912731	-11.9739998327807	1.33062441371575	-11.9754397725932	-12.0410672753257	658.603823036176	518.234787635746	652.926841647873	1.00044431761922	798.24700589832	1213.14685451002	0.985478913815022	0.981526283626635	0.985368446366366	0.183507248344611	0.988030446681473	0.99208074117682	121	60443	99	80	55	37	27	11	1	1	1	1	0	0	55940	55959	55984	56002	56012	56028	4524	4524	4524	4524	4525	4525
J10_COPD	60_70	UKBB	H7_OPTNEUROTH	-11.0059020968591	-11.0089320952211	-10.9794862279387	1.70506247085687	-11.0053788804053	-11.037641244068	440.775460413442	346.08631166509	457.924229067001	1.00045141803572	591.851330863305	812.684885901462	0.980079365257842	0.974623741142638	0.980871238723717	0.0883263392589818	0.985164321798118	0.989163705461248	100	60427	82	67	42	26	19	8	1	1	1	1	0	0	55925	55940	55965	55981	55988	55999	4519	4519	4519	4519	4520	4520
J10_COPD	60_70	UKBB	H7_ORBIT	1.32507703507019	-11.959881181526	0.758556487593002	-11.9348049694695	-11.9179445636654	-11.9122880553426	1.00052569656527	541.895088648242	1.00037037320648	664.408718629203	622.041834524136	1021.70215600077	0.185376603688448	0.982391739488707	0.448285985730049	0.985668332958188	0.984713950581853	0.990697469579323	113	54408	77	78	64	52	44	20	2	1	1	0	0	0	50476	50475	50489	50501	50509	50533	3966	3967	3967	3968	3968	3968
J10_COPD	60_70	UKBB	H7_OTHERCONJ	-12.0570259097416	-12.0530026460017	1.20608490601699	-12.0304625916339	1.71095319833705	-11.9850726661627	579.716502297992	453.50170869172	0.707570158670843	659.219203543252	0.707536027753847	1143.41199689732	0.983406680198019	0.978796612063406	0.0882793878040489	0.985439763402465	0.0155981327763506	0.991636847119386	170	56428	134	110	77	52	33	15	1	2	4	2	2	0	52247	52271	52304	52329	52348	52366	4216	4215	4213	4215	4215	4217
J10_COPD	60_70	UKBB	H7_OTHIRISCILIARY	-11.0210886532716	0.414992323744766	0.913897583809374	-11.0043412082963	1.7032728899116	-10.861803594232	390.490190081865	1.00030411655788	1.0003158839944	502.463495238187	1.00030134432659	1396.8130308434	0.97748371308064	0.678239886543742	0.360922341195172	0.982527104573831	0.0886130338064521	0.993795606241672	118	58632	99	79	47	31	16	3	3	3	2	1	1	0	54296	54316	54348	54364	54379	54392	4352	4352	4353	4354	4354	4355
J10_COPD	60_70	UKBB	H7_PTOSIS	1.24925274886005	0.357887693537141	-0.0193467251651327	1.7468670375469	-11.0325834830581	-11.0594177899407	0.57803859548904	0.707592423831079	1.00034124273057	0.500704646671733	314.737959263224	580.901868762415	0.0306804629678637	0.613009515213008	0.984569774396641	0.000485162614293698	0.972037291959281	0.984810505621238	299	54617	235	191	139	93	57	23	10	7	5	4	0	0	50684	50728	50780	50826	50862	50896	3987	3990	3992	3993	3997	3997
J10_COPD	60_70	UKBB	H7_REFRAACCOMMODIS	0.719305380217498	-0.240860453618818	-1.16090598431045	-0.631922804657424	-0.439341642701763	-10.9721129205407	0.378910070143479	0.50060687097491	1.00030306372117	1.00029474581102	1.00027551600888	304.312086565658	0.0576494882245166	0.630419181737404	0.245823214703934	0.52755900593153	0.660501677907087	0.971238135268589	1092	59618	924	717	460	261	152	64	11	5	2	1	1	0	55354	55561	55818	56017	56126	56214	4421	4427	4430	4431	4431	4432
J10_COPD	60_70	UKBB	H7_RETINALBREAK	1.41148475159787	-12.0643893208774	0.900254885936205	-12.0263494637227	-12.0131349529345	-12.0117054530473	0.707869747945147	411.176627728694	0.707598835817463	534.693870612572	610.736286674935	964.140860618934	0.0461532163917248	0.976592519294204	0.203278149975449	0.982055471195234	0.984306685123181	0.990059848305109	185	54958	133	131	105	81	49	20	4	2	2	0	0	0	51072	51074	51100	51124	51156	51185	3934	3936	3936	3938	3938	3938
J10_COPD	60_70	UKBB	H7_RETINALDETACH	1.32839819496612	-0.0150231272670235	-0.0159923926060426	-0.360771739085029	-12.0590655294372	-12.0602410408427	0.317618221081179	0.448013544622872	0.500670268611033	0.707582888670874	264.566614820531	434.64489614678	2.8848087980779e-05	0.973249747866827	0.974518331817544	0.61014605420244	0.963644651099715	0.977863663925279	934	55443	694	652	521	380	248	105	21	11	6	2	0	0	51683	51725	51856	51997	52129	52272	3979	3989	3994	3998	4000	4000
J10_COPD	60_70	UKBB	H7_RETINALDETACHBREAK	-0.0282643084222896	0.65742664836274	0.21640887890763	-12.0361339698432	-12.0269187596275	-12.07581000873	1.00047195666322	0.500770660039592	0.707593705205495	393.167962079306	420.441250858611	736.852754703798	0.977461981109344	0.189240304095483	0.759728171276718	0.975578005852152	0.977179251013698	0.98692456393186	366	55072	274	267	214	147	93	35	7	6	2	0	0	0	51219	51226	51279	51346	51400	51458	3938	3939	3943	3945	3945	3945
J10_COPD	60_70	UKBB	H7_RETINALDETACHOTH	1.229009456759	-12.0558329435693	0.0685745238267707	-12.0529613547868	-12.047748966932	-12.0396386771373	0.707857125344579	403.125919420148	1.0003653429154	496.662136750668	527.755871495129	883.025113234144	0.0825215068087463	0.976142121188966	0.945348233522166	0.98063889473156	0.981787264593059	0.989121550397482	204	54990	155	139	120	89	58	26	3	1	1	0	0	0	51094	51110	51129	51160	51191	51223	3942	3944	3944	3945	3945	3945
J10_COPD	60_70	UKBB	H7_RETINALDISOTH	0.727600493359824	0.981403520461595	0.664198162949729	0.76003233466872	0.139984312267933	-11.0015463272427	0.334418576352861	0.237005934435328	0.354411002026779	0.447890605906925	0.707491727950819	296.865659194615	0.029576358505902	3.46037125384206e-05	0.0609180026727636	0.0897127118068684	0.84315460192198	0.970437957811838	1343	57537	1130	891	548	318	174	76	36	30	14	6	2	0	53535	53774	54117	54347	54491	54589	4179	4185	4201	4209	4213	4215
J10_COPD	60_70	UKBB	H7_RETINANAS	0.250058757029734	-0.271934706246538	0.136855218828356	1.23012116606505	-11.001000132135	-11.0301486979103	1.00039981511071	1.00034065630478	1.00033824879351	0.707554466232531	364.912492241195	706.192338187362	0.802619195003368	0.785743431428401	0.891181814331536	0.0821133635664995	0.975949853822748	0.987538200220732	252	55235	208	176	118	78	44	17	4	4	3	2	0	0	51319	51351	51409	51449	51483	51510	3956	3956	3957	3958	3960	3960
J10_COPD	60_70	UKBB	H7_RETINAVASC	2.15968444276192	-11.5245612585141	1.33227431708573	-11.5159734465376	-11.5548074700912	-11.5561800891474	0.500817492970485	359.413524510792	0.707589650041932	572.240820138205	594.266247118301	1202.79542997227	1.61551628544152e-05	0.974420289122487	0.0597227785356196	0.983944177122591	0.984487051648828	0.99233422775724	149	55127	117	101	68	42	31	10	6	2	2	0	0	0	51197	51213	51246	51272	51283	51304	3956	3960	3960	3962	3962	3962
J10_COPD	60_70	UKBB	H7_RETINOPATHYDIAB	0.952940713842519	1.85896405677467	1.49060073172578	1.47772466733275	1.62810251169977	-9.52773205012016	0.578070306849717	0.302700616848717	0.448007059654567	0.57797696956733	0.57790902484837	222.55296436521	0.0992530145882383	8.18679752733204e-10	0.000877292612110762	0.0105664552314311	0.00484398574516557	0.965852134074384	386	55452	291	229	143	95	57	31	20	18	10	5	3	0	51532	51594	51680	51728	51766	51792	3995	3997	4005	4010	4012	4015
J10_COPD	60_70	UKBB	H7_RETIVASCOCCLUSION	2.07504719108068	-12.5306111023218	-12.5426573371798	0.421673950057868	-12.5654696916442	-12.5145890412029	0.409230625532576	460.528307541322	527.280523405798	1.00034290335349	675.353794617413	1158.86110956106	3.96551350462883e-07	0.978292870478148	0.981022153313821	0.673368542894341	0.985155608910727	0.991383779105188	245	55156	189	168	122	84	62	28	7	1	1	1	0	0	51253	51274	51320	51358	51380	51414	3952	3958	3958	3958	3959	3959
J10_COPD	60_70	UKBB	H7_RETVASCNAS	2.06849674645425	-11.5141954418094	1.58491891742154	-11.523513022827	-11.5442449613095	-11.5296776668695	0.578063683549332	396.810342471615	0.707574186628488	656.936124660127	704.189576165287	1485.75827973714	0.000345810116458954	0.976851133292628	0.0250952593988008	0.986004786025739	0.986920337120879	0.993808374082462	115	55083	94	81	50	31	21	6	5	2	2	0	0	0	51152	51165	51196	51215	51225	51240	3947	3950	3950	3952	3952	3952
J10_COPD	60_70	UKBB	H7_SCLERACORNEA	0.554548402199858	0.858101546243727	0.078563481786465	-0.656478486964202	-0.00822743390664033	0.125198797276221	0.500777837454789	0.334262251795306	0.577881312553971	1.00032559344429	0.707522616119786	1.00028576936401	0.268132223228723	0.0102538062861379	0.891860100355324	0.511653754342936	0.990722000403647	0.900394485201713	818	59611	616	517	363	265	213	98	18	14	6	3	3	1	55359	55458	55612	55710	55762	55877	4436	4440	4448	4451	4451	4453
J10_COPD	60_70	UKBB	H7_STENOLACRI	0.606648407898592	-0.0804243084017199	-11.962289513674	1.59289947379162	-11.9690129045975	-11.9664736533862	1.00046271618213	1.00035342299727	446.130917147378	0.577970117202053	506.809217038556	844.925070831933	0.544270524621446	0.935922391937253	0.978608560436926	0.00585087162577492	0.981158584650188	0.988700127711634	202	54479	156	142	109	84	55	26	4	3	3	3	0	0	50549	50563	50596	50621	50650	50679	3972	3973	3973	3973	3976	3976
J10_COPD	60_70	UKBB	H7_STRABISMUS	-11.9959948746313	-0.029480556604063	-12.0348340170703	-12.027671705996	-12.0190911168471	-12.003112494248	513.561108558922	1.00031931714022	467.739455146707	556.922197504928	553.069807860779	925.382420010203	0.981364342773013	0.976488831128521	0.97947286945066	0.982769680141787	0.982662057603741	0.989650949284638	222	60355	172	140	104	73	51	27	1	1	0	0	0	0	55887	55919	55955	55986	56008	56032	4517	4517	4518	4518	4518	4518
J10_COPD	60_70	UKBB	H7_STRABOTH	-11.9744244295666	0.530088123009549	-12.0312089081207	-12.0177472748544	-12.0214771893509	-12.0093136293164	654.738939672217	1.00036854898845	574.928254604947	674.274796798145	610.804605662924	963.067548797347	0.985408419744129	0.596186236589772	0.983304325063546	0.985779881729451	0.984297544981949	0.990050752288313	145	57469	102	84	71	54	41	25	1	1	0	0	0	0	53268	53286	53299	53316	53329	53345	4243	4243	4244	4244	4244	4244
J10_COPD	60_70	UKBB	H7_VISDISTNAS	0.997568234100041	-0.124479998256141	0.929534334555021	-10.0115586969917	0.657961139170691	1.4986341913431	0.707697465720871	1.00034220944075	0.707568422916938	204.845052477427	1.00030444943845	1.00035122854546	0.15865870938184	0.900968950985497	0.188946373377803	0.961019858470851	0.51069179280325	0.134105189540622	279	57994	213	164	108	77	52	27	6	4	3	2	2	1	53818	53867	53923	53954	53979	54004	4236	4238	4239	4240	4240	4241
J10_COPD	60_70	UKBB	H7_VISFIELDDEF	1.29446909665924	-11.0667755123347	-11.0641051260539	1.94434360853644	-11.0191249572041	-10.9721179733459	1.00048328737095	365.556620802297	464.277986108371	1.00044623751175	795.828622656588	967.259911090556	0.195719380637967	0.975848718866172	0.980987590566372	0.0519586293919574	0.988952761298997	0.990949386316824	108	57894	86	67	42	25	15	6	1	0	1	1	0	0	53697	53716	53741	53758	53768	53777	4218	4219	4218	4218	4219	4219
J10_COPD	60_70	UKBB	H7_VISUALDISTBLIND	1.08650264988388	0.146605717608058	0.536997573883415	-0.152318470249787	-0.11911853520064	-0.346371416147597	0.289978447286398	0.354449177320733	0.334242163754079	0.577895911378404	0.57784677202445	1.00028645135632	0.000179076708190283	0.679155629162002	0.108139441033496	0.792108017470405	0.83667992991131	0.729138139434083	1474	59134	1104	918	683	480	349	180	32	22	15	7	4	1	55112	55298	55533	55736	55867	56036	4360	4370	4377	4385	4388	4391
J10_COPD	60_70	UKBB	H7_VISUDISTURB	1.22405412360134	0.37495323035988	0.51191765693649	0.0576529192298418	-1.01528330301939	-0.15153628259051	0.302796242257781	0.354458708186441	0.378781491417872	0.577915930184959	1.00029193107363	1.0002948037907	5.28840784844743e-05	0.290137873543395	0.176539992405271	0.920534829187798	0.310112025960082	0.879587919017072	1197	58723	892	738	554	395	288	148	28	18	11	5	2	1	54699	54853	55037	55196	55303	55443	4301	4311	4318	4324	4327	4328
J10_COPD	60_70	UKBB	H7_VITRBODYGLOBE	0.745202616139675	-0.646475259518602	-0.460137820301009	0.732978558599701	-0.0161018573577735	-0.144661848495595	0.354704814411151	0.500639027439315	0.500605255255629	0.317178112195609	0.500532155633097	1.00026118948544	0.0356489356262907	0.196599612909742	0.358010329184448	0.0208363482931129	0.974336897895447	0.885007688598197	1321	58772	1031	982	787	605	399	132	25	19	18	14	5	1	54633	54682	54877	55059	55265	55532	4404	4410	4411	4415	4424	4428
J10_COPD	60_70	UKBB	H7_VITREOUS	0.751204786549278	-0.52772589463019	-0.55670262642176	0.628713067465222	-0.140243367884837	-0.350894428664911	0.334533204919872	0.447925836687239	0.500606289210987	0.317177896851947	0.500532889836828	1.00025780713475	0.0247340444361709	0.238734969591934	0.266113730777861	0.0474557882922754	0.779333182983648	0.72573540445716	1498	58878	1153	1096	874	680	456	167	27	20	18	14	5	1	54784	54841	55063	55257	55481	55770	4412	4419	4421	4425	4434	4438
J10_COPD	60_70	UKBB	H7_VITRHAEMORR	-10.5213413163924	1.1928335991754	0.774589022069753	-10.5258406285509	2.03017996392959	-10.523358807144	322.886252621608	0.707569354247507	1.00030292077212	337.973190785223	0.707538674523087	795.00030742141	0.974005302610987	0.0918307383876548	0.43872120988131	0.975154691312746	0.00411309264158291	0.989438770966714	120	58220	92	79	55	39	24	8	4	5	3	2	2	0	53883	53896	53920	53936	53951	53967	4361	4360	4362	4363	4363	4365
J10_COPD	60_70	UKBB	H7_VITROPACIT	2.184355088008	-11.5367596429057	-11.5112226218722	1.60826902668249	-11.4337738220779	-11.4305180549774	0.578030955368458	401.257160326814	542.343944732647	1.00029925707724	759.042209095283	1373.56034072681	0.000157485560071783	0.977062753646425	0.983066212259388	0.107881642732792	0.987981581917983	0.993360227183323	104	58259	83	75	49	27	16	7	4	1	1	1	0	0	53915	53923	53949	53971	53982	53991	4361	4364	4364	4364	4365	4365
J10_COPD	60_70	UKBB	H7_VITROTH	1.36282347497039	-0.287038399529908	-11.9993296118594	-12.0059506796476	-11.9890023817562	-11.9418377953626	0.578014601700556	1.00032031618273	427.211565032013	580.857845692231	656.247112404837	1493.83431539487	0.0183852524356417	0.774153295822769	0.977592317436029	0.983509423666405	0.985424228718795	0.993621711308047	235	58475	203	184	119	65	35	10	4	1	0	0	0	0	54129	54148	54213	54267	54297	54322	4374	4377	4378	4378	4378	4378
J10_COPD	60_70	UKBB	H8_BPV	0.86778025754148	-11.1159767516826	1.76661884289603	-11.1042149632371	2.75154709890875	-11.3000725179181	1.00041833013671	329.401235862051	0.707597700837807	596.831026391704	1.00034677231288	2337.65215957958	0.385713356616887	0.97307969074175	0.0125375108444511	0.98515598190724	0.00594874540447241	0.996143088163143	140	58428	122	91	47	30	13	2	4	3	3	1	1	0	54092	54123	54167	54184	54201	54212	4350	4351	4351	4353	4353	4354
J10_COPD	60_70	UKBB	H8_CONSENHEARINGLOSS	0.910947583796942	1.11005130110753	0.843343310791559	-11.010055379629	0.887528696321556	-11.0008826773124	0.707678581303367	0.500665555020777	0.707581754014282	340.303565203619	1.00031140683733	604.008749216085	0.198012910822801	0.026612752170037	0.233313417011901	0.974190041611188	0.374943026648825	0.985468837649648	276	56942	217	173	125	84	47	20	8	7	3	1	1	0	52939	52983	53031	53072	53109	53136	4054	4055	4059	4061	4061	4062
J10_COPD	60_70	UKBB	H8_EAR_MASTOID	0.716720079290448	0.3952843640272	0.486163412417096	0.397378017536361	0.248780853512035	0.168448397881003	0.182124614905549	0.153205208450159	0.158497324202174	0.184591077924468	0.197750357842141	0.317285980978348	8.30831815536151e-05	0.00987724447643927	0.00215981116881044	0.0313385128633044	0.208371816570684	0.595485302625471	6220	51749	4268	3938	3349	2752	2111	1091	139	116	92	61	34	10	49849	50179	50768	51365	52006	53026	3713	3736	3760	3791	3818	3842
J10_COPD	60_70	UKBB	H8_EUSTNAS	0.59276774998446	-11.9727957335032	-0.071291645296824	-11.940814695007	-11.9319982391932	0.947240325599659	1.00050169756392	368.317839661183	1.00035477242758	411.103342575888	422.128307358212	1.00037231276614	0.553535563276599	0.974067976892249	0.943185766404062	0.976828083769312	0.977449772039215	0.343695961808504	253	58131	162	157	148	133	97	53	2	1	1	0	1	1	53912	53917	53926	53941	53977	54021	4308	4309	4309	4310	4309	4309
J10_COPD	60_70	UKBB	H8_EXTERNAL	0.611233216997768	0.32248582649215	0.138210660230019	0.231859724146597	0.10592534224071	0.0319879764536702	0.244341393404128	0.197870954249347	0.23090275822907	0.237129130554664	0.251167900297595	0.40899789571277	0.0123649545486546	0.103148319935253	0.549461988377027	0.328183973282595	0.673221221987831	0.93766051931482	3712	55132	2477	2363	2089	1810	1413	727	79	66	50	38	20	6	52210	52324	52598	52877	53274	53960	4078	4091	4107	4119	4137	4151
J10_COPD	60_70	UKBB	H8_EXTOTITIS	-0.24882315046959	0.704582000276356	0.127277305867764	0.668014730518	0.153552603221375	-0.0638744030032161	0.57814875527746	0.251446734744974	0.354571126925994	0.289914005109843	0.378781012573279	0.707558849015504	0.666919884061391	0.00507691900814224	0.719624054900897	0.0212124101514503	0.685193637847128	0.928069216322574	1632	54513	1047	1013	915	812	643	306	37	37	25	20	8	2	51033	51067	51165	51268	51437	51774	4028	4028	4040	4045	4057	4063
J10_COPD	60_70	UKBB	H8_HL_NAS	1.4649165725004	0.984285529958454	1.19926838146464	0.882999590546124	-0.280655301150549	-10.0881326441601	0.278673562036458	0.278461850714461	0.317208521230087	0.500621823957792	1.00027705701597	262.128661313644	1.46625343315451e-07	0.000408202711402682	0.000156391742927946	0.077764709663483	0.779034425476182	0.969300652926198	940	58447	767	616	406	231	136	49	34	23	13	4	1	0	54327	54478	54688	54863	54958	55045	4259	4270	4280	4289	4292	4293
J10_COPD	60_70	UKBB	H8_HL_SEN_NAS	1.30024961830638	1.25107187577039	0.673219084802638	-10.0140245037163	1.55972548538369	-10.0128957006879	0.707708623811844	0.577929527168947	1.00034551780038	280.443878972179	1.00035634693252	548.1405816619	0.0661705060765381	0.0304069773697996	0.500955843937786	0.971515377853595	0.118956177712714	0.985425836235868	180	56872	147	115	73	48	24	8	7	5	2	1	1	0	52856	52888	52930	52955	52979	52995	4042	4044	4047	4048	4048	4049
J10_COPD	60_70	UKBB	H8_INNER	0.373370580132531	0.0617521941770816	0.469640566848259	0.147723678887183	-0.328381050798689	-0.591316004708942	0.448105796649619	0.37883091485936	0.334279772232054	0.447969386052193	0.577872191224376	1.00031715737995	0.404720830760719	0.870512708619066	0.160041306035735	0.741579130588073	0.569859141144857	0.554434309254175	1385	58873	958	870	729	606	458	235	26	22	16	8	4	1	54894	54982	55123	55246	55394	55617	4380	4384	4390	4398	4402	4405
J10_COPD	60_70	UKBB	H8_LABYRINTHITIS	-11.9664908585652	-11.9701318469156	-12.0171270514178	-12.0148001534178	-11.9979174272585	-12.0138861820185	621.938638794651	477.945238887528	541.606784888161	591.01914110705	562.382025416836	883.858143379994	0.98464914601983	0.980019081159451	0.982298055082004	0.983780959656355	0.982979137818822	0.989155048003472	156	58306	115	99	75	64	46	26	0	0	0	0	0	0	54015	54031	54055	54066	54084	54104	4332	4332	4332	4332	4332	4332
J10_COPD	60_70	UKBB	H8_MED_SUPP	1.20397879725609	-11.0280713658446	0.961916186574588	-11.0288280956064	-11.0697895896222	-11.1000018573952	1.00042575956794	326.674972581834	1.00037100221304	489.459071422143	530.575540752171	676.133714827773	0.228795882326175	0.97306969435374	0.336270950978361	0.982023038093529	0.983354352428245	0.986901818230456	114	58126	80	73	56	38	26	14	2	1	1	0	0	0	53845	53852	53869	53887	53899	53911	4313	4314	4314	4315	4315	4315
J10_COPD	60_70	UKBB	H8_MENIERE	-10.9592263869842	1.28468826917863	-10.9170716005729	1.30395278436912	-10.9304990047026	-10.9220478033166	420.944319694993	0.707605642769964	359.148161481359	1.00033898002622	495.743607852277	698.658198022794	0.979229533691937	0.0694405480118745	0.975750337621026	0.192400390658677	0.982409112942422	0.987527265265404	108	58329	89	78	62	38	21	11	3	3	1	1	0	0	54017	54028	54044	54068	54085	54095	4328	4328	4330	4330	4331	4331
J10_COPD	60_70	UKBB	H8_MIDDLEMASTOID	0.750026895597974	-0.392852257032189	0.71216364130691	0.785726444725031	0.284840065555755	0.453093239454403	0.409343288078888	0.500676492813989	0.302655612334653	0.317314939379116	0.408996395490894	0.577918468630234	0.0669113974694779	0.4326629677711	0.0186201545141163	0.0132799494479036	0.486155438929597	0.433034871228691	1275	58432	795	769	721	629	485	252	28	22	27	18	9	3	54542	54568	54616	54708	54852	55085	4342	4348	4343	4352	4361	4367
J10_COPD	60_70	UKBB	H8_NONSUPPNAS	1.67813061279091	-0.421401830988652	1.45128794034612	0.908854530761319	-0.173767953737562	-10.0388172781263	0.500994237953056	1.0003612233767	0.409116010070739	0.577948765952932	1.00028880995627	225.426893535845	0.000809281543419002	0.673572780955374	0.000389090215565809	0.115822572316297	0.862087261748615	0.964479967125848	326	58154	206	196	185	161	119	70	13	9	10	4	1	0	53951	53961	53972	53996	54038	54087	4310	4314	4313	4319	4322	4323
J10_COPD	60_70	UKBB	H8_OTHEREAR	1.18516611621585	0.865197997955923	0.945771021349913	0.581330179071514	0.34420728188535	-0.275810936798101	0.244038775253482	0.219608840916027	0.251207418936118	0.378787467720119	0.447814674615555	1.00027533730226	1.19499037828755e-06	8.1575749437575e-05	0.000166615192334852	0.124854258024135	0.442108364969017	0.782751598418281	1717	59092	1343	1120	804	526	351	154	54	41	26	12	6	1	55097	55320	55636	55914	56089	56286	4315	4328	4343	4357	4363	4368
J10_COPD	60_70	UKBB	H8_OTHHEARINGLOSS	1.43803738071796	0.961804437896844	1.17671729282092	0.877815569538287	-0.279959234871136	-10.0803148163746	0.278668947844613	0.278458575465407	0.317204247921772	0.500619636202681	1.00027652899215	261.236564487109	2.46450434227578e-07	0.000552274726519478	0.000207544531563973	0.0795234010358979	0.779568160665544	0.969219729629684	960	58620	787	629	415	232	136	49	34	23	13	4	1	0	54490	54648	54862	55045	55141	55228	4269	4280	4290	4299	4302	4303
J10_COPD	60_70	UKBB	H8_PERFORATION	1.54252196371608	1.35665250248086	-11.0317810858297	0.725571603612851	0.86882914737616	-11.0375622171123	0.707720697077015	0.577938380933269	310.047491970658	1.00031360100261	1.00027035085068	553.695435088758	0.0292898575947594	0.018904951745386	0.971616506690859	0.468240936051833	0.38506906115061	0.984095738030397	159	58135	110	98	85	66	39	21	5	3	2	2	1	0	53867	53879	53892	53911	53938	53956	4312	4314	4315	4315	4316	4317
J10_COPD	60_70	UKBB	H8_TINNITUS	1.25566579751669	0.108800257834918	0.568133887336685	-11.0090867651205	-11.0777105244496	-11.0493674928115	0.70768335695266	1.00034021161001	1.00034483132574	443.466061385031	491.859922431284	821.542324162073	0.0760081169537689	0.913390268883804	0.570077037752717	0.980194474917134	0.982031495925129	0.989269142093442	194	56732	158	135	85	49	30	11	3	2	1	0	0	0	52733	52756	52806	52842	52861	52880	4032	4033	4034	4035	4035	4035
J10_COPD	60_70	UKBB	H8_VERTIGO	0.119387545845986	0.748455025003759	0.771341380813362	0.583116788078259	1.06302527583284	-8.92728383688948	1.0003987403581	0.57791611358805	0.707578965291659	1.00032261865424	1.00029734545625	223.800875669029	0.905006026045249	0.195288202094132	0.275663151208176	0.559941282850803	0.287913809300371	0.968181297724642	299	58611	248	202	130	86	43	17	8	7	4	2	1	0	54290	54336	54408	54452	54495	54521	4364	4365	4368	4370	4371	4372
J10_COPD	60_70	UKBB	HDINJ	1.29775345317848	0.536931963792094	0.388556299734026	0.366578527035383	0.845533277015025	-0.163072153643706	0.278710466156534	0.317219024499065	0.40904418677755	0.500645560827518	0.408983746357856	1.00029368386806	3.21976877623826e-06	0.0905274022394793	0.342156573596491	0.464039376568161	0.0386964138483037	0.870499320840555	1271	59602	948	759	556	384	268	133	34	22	14	10	7	1	55506	55695	55898	56070	56186	56321	4385	4397	4405	4409	4412	4418
J10_COPD	60_70	UKBB	HERING_BILATERAL	0.186729694663615	0.291655948985078	-0.119110860401691	-11.2224451558421	1.15734889376136	-11.2397756597329	1.00072955698133	0.708021515178793	1.00064036211301	305.798605247444	0.707911688013862	491.882822597949	0.851979313285493	0.680390062191134	0.905247915979378	0.970725156852713	0.102074729157571	0.981769513638405	282	45357	222	191	147	100	57	29	6	5	3	2	2	0	42678	42709	42753	42800	42843	42871	2733	2734	2736	2737	2737	2739
J10_COPD	60_70	UKBB	HERING_UNILATERAL	2.15912018485582	-11.4237376962394	1.07351642858116	-11.4000095111262	1.75019469813694	-11.3808435339768	0.708298138192097	455.379527803163	1.0005278347559	636.524782780616	1.00048170220372	1195.21811121597	0.00230123861232915	0.979986214905606	0.283293510906584	0.985710838626434	0.0802301871225075	0.992402673586357	112	45254	84	78	61	42	26	7	4	2	2	1	1	0	42557	42563	42580	42599	42615	42634	2721	2723	2723	2724	2724	2725
J10_COPD	60_70	UKBB	HYPOTHYROIDISM	1.54983578972695	1.27576834058168	1.0478624471455	1.2310206906203	1.03056155995501	1.46625222108856	0.238175800024572	0.207402102365653	0.26170862183979	0.288075528428637	0.32478977711394	0.414510835932829	7.66110443551602e-11	7.69069898381166e-10	6.22993644559827e-05	1.92638438314736e-05	0.00150866769148983	0.000404228985382838	3409	12573	2542	2240	1752	1198	804	371	71	56	38	25	13	6	12932	13234	13722	14276	14670	15103	437	452	470	483	495	502
J10_COPD	60_70	UKBB	HYPOT_THYRO_INCL	0.874751625599292	0.57756328011583	0.350962153616426	0.531889792622789	0.346769731566774	0.775764231651425	0.225564162079897	0.194379848088016	0.251492303530595	0.278714849298539	0.31734570043629	0.409066916068644	0.000105292232102351	0.00296529841467456	0.162859550257319	0.0563439973426577	0.274517118667536	0.0579040284474248	3409	58156	2542	2240	1752	1198	804	371	71	56	38	25	13	6	54724	55026	55514	56068	56462	56895	4228	4243	4261	4274	4286	4293
J10_COPD	60_70	UKBB	I9_ABAORTANEUR	1.9228998456412	1.58719317415676	1.75269291346862	2.09248345366708	2.06708978990256	-6.67021144621818	0.44824822908154	0.448150957384292	0.578140709201081	0.707719149431882	1.00046370419292	319.849719215865	1.78825842993468e-05	0.000397634936699127	0.00243259182652405	0.00310992895616111	0.0388160442471591	0.983361958204018	199	56332	178	122	59	29	11	2	16	11	6	3	1	0	52586	52642	52705	52735	52753	52762	3751	3756	3761	3764	3766	3767
J10_COPD	60_70	UKBB	I9_AF	1.637174046403	1.08981570459253	1.17154178742368	1.19455990848325	1.23816726117154	0.745928369653892	0.156337933701435	0.160605066242006	0.190965451357118	0.239862291675595	0.261517575712749	0.578986805734175	1.16137261272905e-25	1.15535419547593e-11	8.52469162785718e-10	6.35217111467517e-07	2.19544862170005e-06	0.197629733193232	3450	24762	2851	2210	1440	887	530	222	127	91	56	33	17	3	23996	24637	25407	25960	26317	26625	1238	1274	1309	1332	1348	1362
J10_COPD	60_70	UKBB	I9_ANGINA	1.59123787067241	0.913849457258865	1.00755998608662	1.35709221728709	0.944493502898698	-0.330994312261751	0.185617291158487	0.194926055286832	0.215375218536154	0.220313902175003	0.29005719387933	1.00037576526019	1.01103058211937e-17	2.75638449812885e-06	2.89458983992131e-06	7.28313571952515e-10	0.00112901477005805	0.740742696361421	2438	50700	1893	1631	1217	832	527	193	94	75	52	33	13	1	48128	48390	48804	49189	49494	49828	3023	3042	3065	3084	3104	3116
J10_COPD	60_70	UKBB	I9_AORTANEUR	1.88753795286531	0.825638575757437	1.09797663332135	0.678273791471725	2.09631493800601	-8.54033577670295	0.354843963235648	0.50081571776194	0.578137538957002	1.00039860507682	0.707654287397824	334.266386241028	1.04140699621656e-07	0.0992321534329846	0.0575432273911117	0.497769451345164	0.00305307167397259	0.979616673841876	349	56538	302	221	127	66	29	8	18	10	6	3	2	0	52787	52868	52962	53023	53060	53081	3780	3788	3792	3795	3796	3798
J10_COPD	60_70	UKBB	I9_ARTEMBTHR	2.14289199618312	-11.2350437520016	1.46972852790952	1.93222044999538	2.30502933299601	2.22093806810482	0.500996637006861	344.176239552504	0.70771801396048	0.707828727298242	0.5780684277392	1.00043611503523	1.89209261638405e-05	0.973959050208124	0.0378278827426983	0.00633755862053541	6.6782220446145e-05	0.026420810519514	178	56126	137	87	59	41	30	13	9	6	7	5	3	1	52458	52508	52536	52554	52565	52582	3700	3703	3702	3704	3706	3708
J10_COPD	60_70	UKBB	I9_ARTEMBTHRLOW	2.30912371170155	-10.245106446188	2.07930207956688	1.96874320488727	1.90246501464473	2.74169374089252	0.578216456507656	259.703212511555	0.707747287565326	1.0004850522229	1.00043126164986	1.00053788706644	6.50973386741406e-05	0.968532185489747	0.00330426538658383	0.0490923520691832	0.0572175927269652	0.00613981066613536	102	56028	81	53	36	20	15	6	6	4	4	2	1	1	52365	52393	52410	52426	52431	52440	3678	3680	3680	3682	3683	3683
J10_COPD	60_70	UKBB	I9_ARTEMBTHRNAS	2.14289199618312	-11.2350437520016	1.46972852790952	1.93222044999538	2.30502933299601	2.22093806810482	0.500996637006861	344.176239552504	0.70771801396048	0.707828727298242	0.5780684277392	1.00043611503523	1.89209261638405e-05	0.973959050208124	0.0378278827426983	0.00633755862053541	6.6782220446145e-05	0.026420810519514	178	56126	137	87	59	41	30	13	9	6	7	5	3	1	52458	52508	52536	52554	52565	52582	3700	3703	3702	3704	3706	3708
J10_COPD	60_70	UKBB	I9_ARTOTH	1.71163383050756	1.57077071764047	-11.5252228377321	0.876056163511886	0.442831325259874	1.80198490846365	0.354854068276945	0.289951012180802	235.786468703824	0.577962661088073	0.70754514423535	0.577921163300314	1.41070274168257e-06	6.0483491535563e-08	0.961014994256376	0.12957852663985	0.531400170800894	0.00182054240252444	541	56447	414	343	252	176	130	63	24	18	7	7	4	3	52808	52879	52970	53046	53092	53159	3742	3748	3759	3759	3762	3763
J10_COPD	60_70	UKBB	I9_ATHSCLE	2.18274322049281	1.87587054249261	0.0785971103820736	1.42051987459207	2.30533637588657	2.47202992138993	0.35478377784343	0.334448192384137	1.00038312351416	0.707665877285691	0.57792796304136	1.00041102637787	7.63577641176207e-10	2.03672643308316e-08	0.9373770289898	0.0447143971311852	6.63612631909452e-05	0.0134730442605969	295	56461	240	184	119	62	29	9	22	14	6	5	3	1	52716	52772	52837	52894	52927	52947	3778	3786	3794	3795	3797	3799
J10_COPD	60_70	UKBB	I9_AVBLOCK	2.18506286203696	1.38213961518969	1.54711675701133	0.907848568011911	2.10580399359456	-9.22484719928605	0.260612535379633	0.31790282378952	0.379345860994284	0.707916820457754	0.501038207724326	281.972004064177	5.10132209988055e-17	1.37585408179106e-05	4.53505048191789e-05	0.199694421340946	2.63539080821469e-05	0.973901485636617	619	46897	507	387	229	134	72	25	37	22	12	6	4	0	44515	44635	44793	44888	44950	44997	2457	2472	2482	2488	2490	2494
J10_COPD	60_70	UKBB	I9_CARDARR	2.10004313959665	-12.2913921697373	1.21517425171348	-12.2802755139132	2.56071805922877	-12.3273270001344	0.71053161847243	751.228918598892	1.00206410421037	1067.40057643314	0.710157133598749	2022.91789087014	0.00312067370760315	0.98694582403861	0.225255565791492	0.990820666295236	0.000311136272232638	0.995137853563363	267	20116	239	101	74	47	25	12	4	3	3	2	2	0	19447	19585	19612	19639	19661	19674	693	694	694	695	695	697
J10_COPD	60_70	UKBB	I9_CARDMPRI	1.8852604210527	0.960401777661867	2.00540108868773	2.6784549591774	1.2841046554368	-10.257411216174	0.57856263900351	0.707945325937728	0.501130912732989	0.448616764998907	1.00068437725178	431.613614358995	0.00111993282673771	0.174906927895325	6.28754704497992e-05	2.36564545922831e-09	0.199412753837639	0.981039848039846	208	45759	150	126	87	61	36	25	13	11	10	6	1	0	43446	43470	43509	43535	43560	43571	2358	2360	2361	2365	2370	2371
J10_COPD	60_70	UKBB	I9_CARDMYO	2.16115000426682	0.802943697115643	1.78099843027471	2.29587820863922	0.796922982349409	-10.2622022717349	0.379635028358263	0.578266636650795	0.448427439360941	0.448539073885501	1.00052519582679	393.635257428083	1.25042750009397e-08	0.164974072203933	7.13754721794519e-05	3.07862570059755e-07	0.425738767213941	0.979201239792181	358	45932	272	222	140	91	61	33	19	13	11	6	1	0	43603	43653	43735	43784	43814	43842	2396	2402	2404	2409	2414	2415
J10_COPD	60_70	UKBB	I9_CARDMYOOTH	1.58155338407015	0.46649374044424	2.09094199925525	-10.5777470411366	-10.5926793957803	-10.6222940467869	0.708026827014046	1.00052604611245	0.578299096769091	406.945101951781	434.774873430055	772.674202493564	0.0254996703634518	0.641037657062111	0.000299565195768303	0.979262876664829	0.980562585831511	0.989031473501333	175	45744	144	111	66	44	28	9	6	4	3	0	0	0	43398	43431	43476	43498	43514	43533	2371	2373	2374	2377	2377	2377
J10_COPD	60_70	UKBB	I9_CAVS	1.31235852510519	0.709175857250823	1.42797331854104	1.59181649341983	1.22686325375941	-9.203552424268	0.409109160777914	0.447877964476281	0.409026857956769	0.500620788876194	0.70757778064078	213.610519931596	0.00133733837843139	0.113327328360871	0.000480949658146395	0.00147435143324125	0.0829372976184312	0.965633242173961	458	60176	382	288	175	101	55	30	20	15	11	6	2	0	55783	55877	55990	56064	56110	56135	4449	4454	4458	4463	4467	4469
J10_COPD	60_70	UKBB	I9_CAVS_DX	1.31235852510519	0.709175857250823	1.42797331854104	1.59181649341983	1.22686325375941	-9.203552424268	0.409109160777914	0.447877964476281	0.409026857956769	0.500620788876194	0.70757778064078	213.610519931596	0.00133733837843139	0.113327328360871	0.000480949658146395	0.00147435143324125	0.0829372976184312	0.965633242173961	458	60176	382	288	175	101	55	30	20	15	11	6	2	0	55783	55877	55990	56064	56110	56135	4449	4454	4458	4463	4467	4469
J10_COPD	60_70	UKBB	I9_CAVS_OPERATIONS2	1.31235852510519	0.709175857250823	1.42797331854104	1.59181649341983	1.22686325375941	-9.203552424268	0.409109160777914	0.447877964476281	0.409026857956769	0.500620788876194	0.70757778064078	213.610519931596	0.00133733837843139	0.113327328360871	0.000480949658146395	0.00147435143324125	0.0829372976184312	0.965633242173961	458	60176	382	288	175	101	55	30	20	15	11	6	2	0	55783	55877	55990	56064	56110	56135	4449	4454	4458	4463	4467	4469
J10_COPD	60_70	UKBB	I9_CAVS_RHEU	1.31071132485707	0.706740447281837	1.42315870213091	1.58846011603903	1.22685753485296	-9.20225382405249	0.409108601446103	0.447877292532494	0.409024902880954	0.500619712814755	0.707577780767769	213.470134431204	0.00135616078509608	0.114570698424029	0.000502549551446804	0.00150878994322442	0.0829387320221486	0.965615504628492	459	60175	383	289	176	102	55	30	20	15	11	6	2	0	55782	55876	55989	56063	56110	56135	4449	4454	4458	4463	4467	4469
J10_COPD	60_70	UKBB	I9_CEREBDOTH	1.79630594575258	1.38634549551564	0.805978096004097	0.268123703666454	1.61644223287692	1.71867811457219	0.302848395923661	0.317286788644978	0.577942681277901	1.00034637516489	0.577968403318015	1.00039525893762	3.00417035163332e-09	1.24601679186762e-05	0.163147337231246	0.78867556126473	0.00516169426516166	0.0857967867156812	586	56690	488	356	190	107	68	26	24	16	7	5	4	1	52776	52908	53074	53157	53196	53238	3988	3996	4005	4007	4008	4011
J10_COPD	60_70	UKBB	I9_CEREBVASC	1.4309906774791	0.821292312235147	1.19175535514784	0.833703181375981	1.17243092899974	-0.0553154383467854	0.206025026547437	0.219711227404722	0.225055793624203	0.334291677404588	0.317145579008984	1.00029328097143	3.76553965723556e-12	0.000185450524099348	1.18770880977075e-07	0.0126334115318096	0.000218314826526678	0.95590008345726	1988	58265	1601	1192	786	508	322	130	74	54	38	20	11	1	54464	54873	55279	55557	55743	55935	4114	4134	4150	4168	4177	4187
J10_COPD	60_70	UKBB	I9_CHD	1.49148555878521	0.577229835233288	0.694673724952559	0.469518974155447	0.824869199329296	-11.5608355661132	0.206330211527987	0.244087353811414	0.268658246055489	0.354590315576768	0.317240533903128	268.116398897156	4.87876705254472e-13	0.0180374034509248	0.00971771736896447	0.185464275447048	0.00931862508224408	0.965606897860613	1928	57233	1460	1256	918	662	434	180	60	41	28	16	10	0	53658	53862	54200	54456	54684	54938	3983	4002	4015	4027	4033	4043
J10_COPD	60_70	UKBB	I9_CHD_NOREV	1.49148555878521	0.577229835233288	0.694673724952559	0.469518974155447	0.824869199329296	-11.5608355661132	0.206330211527987	0.244087353811414	0.268658246055489	0.354590315576768	0.317240533903128	268.116398897156	4.87876705254472e-13	0.0180374034509248	0.00971771736896447	0.185464275447048	0.00931862508224408	0.965606897860613	1928	57233	1460	1256	918	662	434	180	60	41	28	16	10	0	53658	53862	54200	54456	54684	54938	3983	4002	4015	4027	4033	4043
J10_COPD	60_70	UKBB	I9_CONDUCTIO	2.02788056528712	1.13147967449266	0.968634855222075	1.54301440052545	1.48402000628763	0.826523634540666	0.177249247266314	0.220396285710782	0.303063310004693	0.303073503680093	0.379090900907102	1.00049771014145	2.61337962318669e-30	2.83886676030422e-07	0.0013927618782458	3.55763742992398e-07	9.0523750940574e-05	0.408740294525139	1580	48480	1298	997	628	370	207	72	78	45	26	18	8	1	45986	46287	46656	46914	47077	47212	2698	2731	2750	2758	2768	2775
J10_COPD	60_70	UKBB	I9_CORATHER	1.43683620409263	0.933634803559854	1.00489941701297	0.967203293647904	1.13195857901845	0.0305480135553906	0.136039721367781	0.132228113593855	0.151779149098496	0.187889047308938	0.19434565454938	0.577965686363051	4.47571333554409e-26	1.65559887483755e-12	3.57259644631641e-11	2.63648589141867e-07	5.72974035356768e-09	0.957847939187244	4800	53537	3757	3213	2263	1532	920	369	183	139	93	57	30	3	50983	51527	52477	53208	53820	54371	3414	3458	3504	3540	3567	3594
J10_COPD	60_70	UKBB	I9_CVD	1.03464694988713	0.755787632557014	0.862366225354624	0.773277958506171	0.413112027320391	0.404875664657388	0.123491818213903	0.107934918085344	0.113786611149824	0.134051973129756	0.159517415961459	0.245777224575229	5.37144442363989e-17	2.51878218453383e-12	3.48759591027631e-14	7.99832165780833e-09	0.00960425079850213	0.0994906783785737	14477	26259	10327	9010	7189	5511	4042	1887	299	251	177	106	53	17	28870	30187	32008	33686	35155	37310	1240	1288	1362	1433	1486	1522
J10_COPD	60_70	UKBB	I9_CVD_HARD	1.45054070868799	0.674975977228379	0.956099404839658	0.645456103414547	1.07532949015418	-11.534202819098	0.174180321794749	0.19443276252654	0.198056041299605	0.278715020040499	0.24391273211316	224.280858254498	8.23512101295073e-17	0.000517533137604922	1.38314238555806e-06	0.0205676508094785	1.04009832385188e-05	0.958984875550014	2949	55723	2280	1855	1345	936	601	254	97	69	51	28	17	0	52551	52976	53486	53895	54230	54577	3744	3772	3790	3813	3824	3841
J10_COPD	60_70	UKBB	I9_DISVEINLYMPH	0.869850541980413	0.724827691141816	0.427057214930217	0.238937690763305	0.183130949923443	-1.00061857588232	0.244256038937649	0.197882120805562	0.259507531590465	0.3343333356471	0.354394728076684	1.00029278558241	0.000369129570065507	0.000249349970575721	0.0998369138449475	0.474813560275901	0.605335663481904	0.317152916248732	2719	55292	2043	1693	1314	950	666	317	66	53	31	17	9	1	51911	52261	52640	53004	53288	53637	3991	4004	4026	4040	4048	4056
J10_COPD	60_70	UKBB	I9_DOAAC	1.52796393558135	1.15204480965654	0.994491351571178	0.987353634669407	1.12859455910418	0.696981955374078	0.187783783176345	0.175940075525781	0.225049043910058	0.278485891460726	0.278337581475189	0.57784033227557	4.05775840023553e-16	5.83366974703136e-11	9.91594087890219e-06	0.00039196560276098	5.01838995454512e-05	0.227746423670452	2152	58392	1682	1354	964	663	414	180	96	72	44	26	15	3	54670	54998	55388	55689	55938	56172	4096	4120	4148	4166	4177	4189
J10_COPD	60_70	UKBB	I9_DVTANDPULM	1.630759529198	1.34000616333698	0.878446798367019	0.222636564728059	0.800999944255745	0.398667563021243	0.244157713797844	0.230853889383201	0.354497641657214	0.577952039345314	0.447852829389447	1.00028004049693	2.40375500586443e-11	6.45337282537137e-09	0.0132119429731752	0.700077144033014	0.0736899197951746	0.690220423744382	1270	59158	1023	684	449	315	216	81	47	34	16	8	5	1	55057	55396	55631	55765	55864	55999	4301	4314	4332	4340	4343	4347
J10_COPD	60_70	UKBB	I9_ENDOCARD	2.01067941502462	1.409410209645	-11.5496802608533	-11.5248609484441	1.55912515311647	-11.5466993510112	0.70815586511706	0.707900422812392	565.141487041187	668.573576463041	1.0005192545808	2335.65767756079	0.00452101331075419	0.0464839207285376	0.983694932451324	0.986246759436054	0.119158360223714	0.996055545424298	118	45766	99	84	58	36	24	6	4	2	1	1	1	0	43417	43432	43458	43480	43492	43510	2364	2366	2367	2367	2367	2368
J10_COPD	60_70	UKBB	I9_HEARTFAIL	1.94520633725954	1.61977556500271	1.18670757215336	1.25930402181761	1.07821607966386	1.04559735359218	0.184650060656475	0.173407224132276	0.268531006072393	0.33435796002768	0.408962579174396	0.707528118508218	5.98653383974539e-26	9.55393680792791e-21	9.90407386556456e-06	0.0001656616083441	0.00837745079801688	0.139456663905269	1429	59418	1147	847	534	325	176	77	84	59	29	15	8	2	55445	55745	56058	56267	56416	56515	4171	4196	4226	4240	4247	4253
J10_COPD	60_70	UKBB	I9_HEARTFAIL_ALLCAUSE	2.03559881774696	1.78378970212752	1.35261580747304	1.42911209327443	1.26147117309598	1.19286965654384	0.191735493576845	0.174140544330598	0.269033439991573	0.334762760211006	0.409245570987445	0.707697870009044	2.49207672294505e-26	1.26715491669592e-24	4.96432463146534e-07	1.96325319955916e-05	0.00205317427307891	0.0918799159264172	1413	50278	1135	835	526	320	171	77	82	59	29	15	8	2	47420	47720	48029	48235	48384	48478	3054	3077	3107	3121	3128	3134
J10_COPD	60_70	UKBB	I9_HEARTFAIL_AND_CHD	2.19636683261668	1.58540469039264	0.72911650336381	1.23535590327335	0.574169707439223	-9.63406816038838	0.278919411585309	0.302784351246795	0.578044064810691	0.578030723154231	1.00036770044141	266.404413079355	3.41952013943746e-15	1.64018173512215e-07	0.2071823865626	0.0325833256280004	0.565995774574769	0.971152132884775	471	56297	381	290	183	111	58	21	29	17	7	4	1	0	52435	52526	52633	52705	52758	52795	3923	3935	3945	3948	3951	3952
J10_COPD	60_70	UKBB	I9_HEARTFAIL_EXMORE	1.94520633725954	1.61977556500271	1.18670757215336	1.25930402181761	1.07821607966386	1.04559735359218	0.184650060656475	0.173407224132276	0.268531006072393	0.33435796002768	0.408962579174396	0.707528118508218	5.98653383974539e-26	9.55393680792791e-21	9.90407386556456e-06	0.0001656616083441	0.00837745079801688	0.139456663905269	1429	59418	1147	847	534	325	176	77	84	59	29	15	8	2	55445	55745	56058	56267	56416	56515	4171	4196	4226	4240	4247	4253
J10_COPD	60_70	UKBB	I9_HEARTFAIL_NS	1.94520633725954	1.61977556500271	1.18670757215336	1.25930402181761	1.07821607966386	1.04559735359218	0.184650060656475	0.173407224132276	0.268531006072393	0.33435796002768	0.408962579174396	0.707528118508218	5.98653383974539e-26	9.55393680792791e-21	9.90407386556456e-06	0.0001656616083441	0.00837745079801688	0.139456663905269	1429	59418	1147	847	534	325	176	77	84	59	29	15	8	2	55445	55745	56058	56267	56416	56515	4171	4196	4226	4240	4247	4253
J10_COPD	60_70	UKBB	I9_HYPERTENSION	1.08918632265731	0.801232465187203	0.781078017592478	0.643592256150212	0.240967910065644	0.511841624470734	0.131785543165127	0.11604870300193	0.134959232371077	0.170452343033131	0.215787796431579	0.303247499787217	1.39883172629239e-16	5.04595274707797e-12	7.14370873879446e-09	0.000159501316578119	0.264127220749884	0.0914366507032559	9212	35224	6936	6011	4488	3237	2146	919	216	169	107	62	30	11	35325	36250	37773	39024	40115	41342	1959	2006	2068	2113	2145	2164
J10_COPD	60_70	UKBB	I9_HYPOTE	2.00862028836031	0.986176326287869	1.08227272713782	0.378363651166836	0.820242685570178	1.09809862428467	0.162519807639024	0.21466181803285	0.2512359979935	0.447872289513977	0.408913025285805	0.707528994123699	4.34276600459598e-35	4.34635807780251e-06	1.64891430972438e-05	0.398221091992789	0.0448658618363475	0.120657615790204	1859	59258	1504	1116	746	452	266	87	81	45	26	11	8	2	55250	55638	56008	56302	56488	56667	4282	4318	4337	4352	4355	4361
J10_COPD	60_70	UKBB	I9_HYPTENS	1.09122897591345	0.803708121974686	0.784215719720128	0.64669619010719	0.245858927733163	0.517584937438366	0.131794659808346	0.116056924037729	0.134968415333467	0.170458928934315	0.21579533642409	0.303257234885393	1.23417299798102e-16	4.35606212167688e-12	6.23368847237534e-09	0.000148327258326577	0.254571670547441	0.0878681297748073	9200	35222	6928	6004	4480	3232	2140	916	216	169	107	62	30	11	35322	36246	37770	39018	40110	41334	1956	2003	2065	2110	2142	2161
J10_COPD	60_70	UKBB	I9_HYPTENSESS	1.0756624221617	0.803976767188184	0.767579409937048	0.647670894767909	0.246901923477418	0.520612572423122	0.132767091171182	0.116060256453167	0.136047138963104	0.170460695933833	0.21579520988281	0.303258436065896	5.41183826026343e-16	4.2914286704019e-12	1.68075678670622e-08	0.000144969504673578	0.252561753606098	0.0860286863741905	9191	35215	6924	6002	4479	3229	2138	913	214	168	106	62	30	11	35313	36235	37758	39008	40099	41324	1955	2001	2063	2107	2139	2158
J10_COPD	60_70	UKBB	I9_HYPTENSHR	1.72402508922684	1.51408197700811	1.95336202815375	1.7284858248084	-12.5540744979348	-12.5676116551566	0.579588620600064	0.502095717365238	0.449531139423159	0.579053859210283	709.250391579681	1019.03292217892	0.00293402531976999	0.00256535145495308	1.39065194527707e-05	0.00283562226110378	0.985877795331643	0.990160034189035	281	28328	210	170	130	97	72	40	14	11	8	3	0	0	27063	27103	27143	27176	27201	27233	1322	1325	1328	1333	1336	1336
J10_COPD	60_70	UKBB	I9_HYPTENSPOR	0.862083970108293	2.42403650850958	2.9229761445283	1.79655557532748	3.11373574529103	3.47103692181126	1.00042208179785	0.409087661606543	0.448031643710029	1.00043708273678	0.577980774703437	1.00062483491241	0.388841477461649	3.11406163976774e-09	6.84386693152403e-11	0.0725309964018649	7.15378181966919e-08	0.00052265335849448	152	60046	120	70	35	21	15	2	13	13	8	4	3	1	55623	55673	55708	55722	55728	55741	4442	4442	4447	4451	4452	4454
J10_COPD	60_70	UKBB	I9_HYPTENSRD	1.83220169287023	1.33913266283813	1.83772136940174	1.43444112854273	-11.5279426493585	-11.5456541389203	0.579591861861799	0.579189223418675	0.502073522717855	0.708503833611809	462.376399467494	713.671997371307	0.00157124392139753	0.0207731948854808	0.000251956052647122	0.0429078353501764	0.980109247260635	0.98709253354888	245	28152	189	154	119	89	61	31	11	8	6	2	0	0	26915	26950	26985	27015	27043	27073	1282	1285	1287	1291	1293	1293
J10_COPD	60_70	UKBB	I9_ICH	0.862052092450245	0.355376175283861	0.788609295301864	-10.546954671674	1.97842357869553	-10.5463179483421	1.00049140057922	1.00039656976223	1.00037979650055	335.69299303966	0.707583158094235	587.002301749775	0.388891879311752	0.722413321672153	0.430515459449703	0.974935824699249	0.0051734633841172	0.985665658278011	189	56534	154	103	64	45	28	10	2	2	3	2	2	0	52560	52611	52650	52669	52686	52704	4007	4007	4006	4007	4007	4009
J10_COPD	60_70	UKBB	I9_IHD	1.4992672370854	0.903982126972597	1.02299454414326	1.1398961174253	0.919437639585349	0.0289175259370347	0.134922530203519	0.136655232734623	0.151758830270652	0.173833112245423	0.214862688624866	0.577928954734568	1.09601604940478e-28	3.71409101715734e-11	1.57383925593053e-11	5.47479494511552e-11	1.87577157983081e-05	0.960093324290711	4788	53388	3696	3177	2283	1551	957	375	176	135	92	57	25	3	50913	51432	52326	53058	53652	54234	3391	3432	3475	3510	3542	3564
J10_COPD	60_70	UKBB	I9_INTRACRA	1.11666722309456	-0.0893414142835896	0.196512275392388	-11.0102185187739	1.38679698093458	-11.0068051393089	0.707828237709938	1.00044017077968	1.0004144223274	314.17338678725	0.707587137001232	555.158829450581	0.114658378318844	0.928841820328755	0.84427293608199	0.972043827171765	0.0500079833560771	0.984181851941268	313	55228	246	177	126	91	54	20	3	2	3	2	2	0	51548	51617	51668	51703	51740	51774	3744	3745	3744	3745	3745	3747
J10_COPD	60_70	UKBB	I9_ISCHHEART	1.51414861492483	0.919582597865531	1.01966863659984	1.13692789135383	0.964880635159995	0.0319465874171377	0.133843885821776	0.135512852414855	0.151766278384875	0.173838329074062	0.210218829236877	0.577930539809316	1.13416329982495e-29	1.15330059243111e-11	1.83381624096016e-11	6.14591868412862e-11	4.43486398762821e-06	0.955917343037334	4810	53367	3713	3192	2294	1559	960	375	179	137	93	58	26	3	50902	51423	52321	53056	53655	54240	3383	3425	3469	3504	3536	3559
J10_COPD	60_70	UKBB	I9_K_CARDIAC	1.32583683894458	0.740714606178534	0.943392090329791	0.830272593954956	0.375502256831003	0.628503533952102	0.110907430038177	0.11193871897008	0.11655994860804	0.144152020050248	0.186264844308448	0.26074508507702	6.15429130060723e-33	3.66205103227596e-11	5.79165329484437e-16	8.42628572057695e-09	0.0438042814592794	0.0159344391609741	12149	30979	9071	7774	5873	4214	2837	1252	288	217	149	86	40	15	32231	33528	35429	37088	38465	40050	1538	1609	1677	1740	1786	1811
J10_COPD	60_70	UKBB	I9_LBBB	2.13522744790262	0.66564607188394	-0.257647095235147	1.75051145112793	1.46347209022424	1.81981428687847	0.303523205992208	0.501053858054362	1.00049942037309	0.501053076610925	0.707747728989774	1.00058273762953	1.99535712786051e-12	0.1840156049889	0.796778547198698	0.00047643898222156	0.0386599852908008	0.0689489035248355	525	46494	443	327	209	121	67	20	18	7	5	6	3	1	44098	44214	44332	44420	44474	44521	2460	2471	2473	2472	2475	2477
J10_COPD	60_70	UKBB	I9_LYMPHOTH	1.0881644414242	1.14024157629919	1.26873744765196	1.7587381884407	-9.99955314992002	-10.1128482278669	0.707733508803569	0.577986541426768	0.707644906521521	0.707667589402188	303.224613652572	625.8136006988	0.124162558072055	0.0485203789382504	0.0729887131464558	0.0129456724890338	0.9736926263939	0.98710712854437	279	53515	230	144	88	60	36	12	9	7	4	2	0	0	49777	49863	49919	49947	49971	49995	3778	3780	3783	3785	3787	3787
J10_COPD	60_70	UKBB	I9_MI	1.80183791438134	1.00115325528869	0.754587944853815	0.772397494820593	1.173122390549	-11.5849843567984	0.211459133137495	0.237897862372572	0.317863093524616	0.37934429080405	0.334725854801832	346.539726484864	1.58216157755674e-17	2.57262366197601e-05	0.0175994052113824	0.041736455102621	0.000457077517242517	0.973331315310762	1609	50389	1222	1035	736	517	335	142	53	36	22	14	9	0	47760	47947	48246	48465	48647	48840	2963	2980	2994	3002	3007	3016
J10_COPD	60_70	UKBB	I9_MI_STRICT	1.80183791438134	1.00115325528869	0.754587944853815	0.772397494820593	1.173122390549	-11.5849843567984	0.211459133137495	0.237897862372572	0.317863093524616	0.37934429080405	0.334725854801832	346.539726484864	1.58216157755674e-17	2.57262366197601e-05	0.0175994052113824	0.041736455102621	0.000457077517242517	0.973331315310762	1609	50389	1222	1035	736	517	335	142	53	36	22	14	9	0	47760	47947	48246	48465	48647	48840	2963	2980	2994	3002	3007	3016
J10_COPD	60_70	UKBB	I9_NCMI	1.38040438697921	1.1132717684876	0.464788691012331	0.681529073846337	0.8971892265872	-10.1096140266434	0.379094672715618	0.317304727536063	0.50070988382779	0.500670242421729	0.447875881445515	203.086654392396	0.000271245480830184	0.000450597818567522	0.353272992897206	0.173439931226849	0.0451548049579082	0.9602978601095	611	59776	451	381	290	226	179	77	21	17	10	7	5	0	55515	55585	55676	55740	55787	55889	4400	4404	4411	4414	4416	4421
J10_COPD	60_70	UKBB	I9_NONISCHCARDMYOP	1.91232600022373	1.79054351393213	1.65775973165407	0.800919160952179	0.828763537909395	1.85693792093221	0.318069929186373	0.269120127303114	0.355038858255764	0.707895527579334	0.707733092683023	0.707866547431282	1.82930131143646e-09	2.86545615995142e-11	3.02323941424657e-06	0.257883109994704	0.241594184532099	0.00870855868187985	667	48776	530	381	252	158	94	47	31	24	12	4	4	2	46142	46291	46420	46514	46578	46625	2740	2747	2759	2767	2767	2769
J10_COPD	60_70	UKBB	I9_NONRHEVALV	1.53994598685812	1.05054653020452	1.61357948264136	1.49990007422621	1.21571066677621	-10.532914251268	0.244733678975502	0.251841059949813	0.237712442402372	0.334737446632576	0.448209417023513	259.579114209794	3.12728197264123e-10	3.02645633215261e-05	1.13740342057885e-11	7.43548997367235e-06	0.00668035788344282	0.967633204747559	1362	47927	1128	860	546	324	178	84	54	39	29	14	5	0	45420	45688	46002	46224	46370	46464	2687	2702	2712	2727	2736	2741
J10_COPD	60_70	UKBB	I9_NSTEMI	2.0248248672005	0.79129415177492	-0.40168432161277	1.39727309809023	1.73199250550007	-8.63806701334152	0.278744386011863	0.409059628543163	1.00033699488982	0.577944939305951	0.707557744120437	210.617781387057	3.75552322749622e-13	0.05306120152408	0.688015968503413	0.0156207587420672	0.0143713003200646	0.967285532288405	529	60299	436	345	206	113	40	17	22	10	5	4	2	0	55903	55994	56133	56226	56299	56322	4467	4479	4484	4485	4487	4489
J10_COPD	60_70	UKBB	I9_OTH	1.91719086499971	1.04609580006812	1.13419212005726	0.320777318867583	0.901784813547316	1.68536211417348	0.164575943352812	0.201563413420863	0.237009438803302	0.447873147910513	0.378680694790522	0.500590352398187	2.31411931557384e-31	2.10396728914543e-07	1.70621497486576e-06	0.473853292195923	0.0172476396569392	0.000760598568011811	1984	59334	1604	1192	793	481	284	95	86	52	30	13	10	4	55338	55750	56149	56461	56658	56847	4290	4324	4346	4363	4366	4372
J10_COPD	60_70	UKBB	I9_OTHANEUR	0.952245484274379	0.303378134864672	0.59866209349493	-10.50449481525	1.83834882933872	-10.5087759850956	1.00049625809562	1.0003865263396	1.0004023636965	320.483471663546	0.7076466183158	723.51458530042	0.341212037233069	0.761691028619834	0.549558849883567	0.973852399629992	0.00938136858515415	0.988411435684363	152	56067	113	102	83	54	40	13	4	4	3	2	2	0	52428	52439	52458	52487	52501	52528	3674	3674	3675	3676	3676	3678
J10_COPD	60_70	UKBB	I9_OTHARR	1.37090150439006	0.916757466284794	0.793084725887907	1.01803499128473	1.13981738914431	1.8648358931602	0.379548969286337	0.379293852628547	0.500997246427073	0.578301112098574	0.578218550679349	0.70777945027984	0.000303935276304674	0.0156485382945798	0.113418696176301	0.0783418512075834	0.0486944824314113	0.0084194371604999	722	46655	588	455	297	181	121	48	20	16	11	8	5	2	44299	44432	44590	44706	44766	44839	2470	2474	2479	2482	2485	2488
J10_COPD	60_70	UKBB	I9_OTHHEART	1.45830651116257	0.823419330371328	1.07941968756117	1.12573890401967	0.976223788933232	0.935878776316716	0.112901572648518	0.12009318287704	0.128811705840341	0.158461081233093	0.190666280474494	0.334326202071385	3.62736944277753e-38	7.05663459034037e-12	5.30059844874468e-17	1.21023205261862e-12	3.0543002796759e-07	0.00512137978244604	6787	54495	5457	4288	2897	1841	1106	468	250	179	124	72	35	9	52128	53297	54688	55744	56479	57117	3447	3518	3573	3625	3662	3688
J10_COPD	60_70	UKBB	I9_OTHILLHEART	2.05816477048018	1.48670194962194	1.02946123620605	1.22939270354965	1.57426175421437	1.48336003295414	0.182658993940706	0.194893820643075	0.317705631641133	0.379246211591831	0.379076416829484	0.707781398000258	1.89242092702645e-29	2.3793182202315e-14	0.00119404426899852	0.00118829736786535	3.28306006258404e-05	0.0361009671733323	1468	48263	1193	931	564	329	165	64	72	44	23	16	9	2	45676	45938	46305	46540	46704	46805	2790	2818	2839	2846	2853	2860
J10_COPD	60_70	UKBB	I9_OTHINTRACRA	1.46649161005032	1.68064830804881	-10.5800488634166	1.72826658954787	-10.5820176360373	-10.5513632640432	1.0004552448651	0.707655405958225	393.226145582852	1.00045650073257	600.648144806293	733.783836365225	0.142696158887119	0.0175511863059328	0.978534898220954	0.0840818538887682	0.985943864446939	0.988527302844242	100	54963	80	48	33	22	13	6	4	3	1	1	0	0	51259	51291	51306	51317	51326	51333	3720	3721	3723	3723	3724	3724
J10_COPD	60_70	UKBB	I9_OTHOTH	-10.2199026146307	1.60454884281683	1.66613155755679	-10.1806590118496	1.58227390308573	3.36276303329286	263.805851935542	0.578076668024537	0.707633325363661	352.460136429136	1.00032439846875	0.707809628992388	0.969097488790053	0.00550884494820238	0.0185470165404263	0.976956652910176	0.11370419101884	2.02470443801447e-06	153	56249	123	92	53	33	22	9	6	7	4	2	2	2	52509	52540	52579	52599	52610	52623	3764	3763	3766	3768	3768	3768
J10_COPD	60_70	UKBB	I9_OTHPER	1.39646314292747	0.858963869514885	1.52140066073019	0.792906387519534	1.23115970759533	-10.4888893036157	0.302920639088711	0.302672544545151	0.251377452873323	0.447981312622697	0.37874828672984	227.472901540503	4.02675385983166e-06	0.00454069632119635	1.42831374467133e-09	0.0767347774884477	0.00115161196683753	0.963222176851348	1002	56964	776	643	486	331	208	86	41	32	23	9	7	0	53275	53408	53565	53720	53843	53965	3874	3883	3892	3906	3908	3915
J10_COPD	60_70	UKBB	I9_PAD	1.85635191168471	1.6353796988474	1.56312368355035	0.582190520354087	2.23733780412865	1.69227179481971	0.290167678061496	0.259606176196962	0.334392767047876	0.707622362250468	0.378930608597739	1.00038869317252	1.57926545312489e-10	2.98677120005031e-10	2.94650483002366e-06	0.410654819946194	3.54046255910115e-09	0.0907195427402674	618	56837	500	381	247	151	74	21	41	30	17	9	7	1	53038	53157	53291	53387	53464	53517	3876	3887	3900	3908	3910	3916
J10_COPD	60_70	UKBB	I9_PAROXTAC	1.78934313783597	1.27308326752297	1.09977510034455	2.14440878478331	1.55403609717689	2.16204052378846	0.413289196549558	0.412703667032905	0.50345442292154	0.382461162066132	0.57988112104907	0.709338630778396	1.49435855784275e-05	0.00203730566978237	0.0289286017467211	2.06022111822494e-08	0.00736393462217143	0.00230395458903762	695	20337	535	446	334	217	136	52	22	19	15	11	4	2	19774	19863	19975	20092	20173	20257	701	704	708	712	719	721
J10_COPD	60_70	UKBB	I9_PERICAOTH	1.46643067433485	1.05972237791561	2.28466353518345	1.58038531491109	1.86913156974958	-9.19389840852206	0.57845986195167	0.578297583996718	0.409598478612355	0.707930004502181	0.707844420442117	347.207468716123	0.0112427947370137	0.0668790066995144	2.43561902600057e-08	0.0255883164886566	0.00827601955999165	0.978874842593442	310	45979	254	173	104	73	41	14	11	11	10	4	2	0	43625	43706	43775	43806	43838	43865	2399	2399	2400	2406	2408	2410
J10_COPD	60_70	UKBB	I9_PHLETHROM	1.35652702658097	1.15239904444491	0.570277815918649	-0.164822785156555	0.00972275511579405	0.199597258095304	0.317618195907672	0.26862655983977	0.409092108824034	0.707603832328573	0.70757931483199	1.00030136618122	1.94654159975714e-05	1.78699767144237e-05	0.163315082943528	0.815815077126968	0.989036717272754	0.841842606144942	983	54009	755	604	455	322	208	90	32	23	10	4	3	1	50366	50517	50666	50799	50913	51031	3839	3848	3861	3867	3868	3870
J10_COPD	60_70	UKBB	I9_PHLETHROMBDVTLOW	1.01132665408917	1.49727193046179	0.201233157516978	-0.124510973132979	0.673727835374926	-10.0750095413709	0.500906486562952	0.317462225105377	0.707635885587835	1.0003967227083	0.707584062429072	278.545342717203	0.0434879545261221	2.40079932374727e-06	0.776123879099174	0.900949805540763	0.341019717404522	0.97114673674198	555	53794	436	311	224	159	103	38	18	14	5	3	2	0	50079	50204	50291	50356	50412	50477	3816	3820	3829	3831	3832	3834
J10_COPD	60_70	UKBB	I9_PULMEMB	1.81063787677186	1.32013378702167	1.05041948726411	0.659609524626711	1.02331129099875	0.824616941194197	0.27883128122391	0.289833662354657	0.409117820467464	0.577969898000455	0.50059086914598	1.00028858537297	8.37710347673129e-11	5.24359405076564e-06	0.010242794104466	0.253764910392563	0.0409331153372826	0.409724221980542	863	59048	703	455	294	207	138	56	33	24	13	7	4	1	54978	55226	55387	55474	55543	55625	4197	4206	4217	4223	4226	4229
J10_COPD	60_70	UKBB	I9_PULMHEART	2.06228420955914	1.38125709188467	1.01200986765151	1.00546196861406	0.886425214750583	0.703909311323734	0.219997925771881	0.251269458533064	0.378843724646692	0.447963125053088	0.500549419800063	1.00026075382961	6.97634643367937e-21	3.86055109266456e-08	0.00755553353342488	0.0247989958306566	0.0765765856659733	0.481603542427447	1022	59460	835	549	348	237	156	61	46	30	15	9	4	1	55274	55560	55761	55872	55953	56048	4327	4343	4358	4364	4369	4372
J10_COPD	60_70	UKBB	I9_PULMOTHHD	3.03329171444875	1.61215752002284	0.856885268741962	2.46892272285768	-10.1418194260624	-10.0073465105066	0.302811667035205	0.500633256100943	1.00032854983874	0.578001219186583	358.378316264262	687.106870522795	1.28222691416591e-23	0.00128084849999927	0.391663867387044	1.94176818140602e-05	0.977423519146208	0.988379646113511	191	58339	157	104	60	33	21	6	16	6	3	3	0	0	54215	54268	54312	54339	54351	54366	4142	4152	4155	4155	4158	4158
J10_COPD	60_70	UKBB	I9_RBBB	1.96664783115049	1.28463191300264	1.21660419019847	2.04328093325062	1.49698314801693	-9.54270381130256	0.335144664756579	0.379388607936158	0.501092041468602	0.448378124830374	0.70780906957193	364.458639607344	4.40932989111067e-09	0.000709043401565068	0.0151862940877628	5.18774087698765e-06	0.0344339252688177	0.979111193077305	479	46511	394	299	192	101	54	21	26	17	11	7	2	0	44067	44162	44269	44360	44407	44440	2503	2512	2518	2522	2527	2529
J10_COPD	60_70	UKBB	I9_RHEUFEV	1.55492461578548	0.474482065121953	1.58381868597576	0.5485654453368	0.757829739219949	-9.47509405116605	0.28993959721266	0.4089839507989	0.317184178624183	0.707555183451794	0.707483137055516	269.973534249759	8.1884540355068e-08	0.245988402286592	5.93340279859267e-07	0.438164153057986	0.284096157913645	0.972002887081642	759	59828	651	472	266	151	91	26	31	19	14	4	2	0	55526	55705	55911	56026	56086	56151	4379	4391	4396	4406	4408	4410
J10_COPD	60_70	UKBB	I9_RHEUVALV	1.5462842991467	0.464895948724576	1.65770604470381	0.531625711949494	0.735900505121381	-9.47628333790523	0.289948023953072	0.40898394587726	0.302514849420127	0.707554663118546	0.707484030782992	270.171722439802	9.66189378659958e-08	0.255659734248589	4.25924853936301e-08	0.452438205425003	0.298263000884551	0.972019906226666	767	59845	657	477	272	155	92	26	31	19	15	4	2	0	55541	55721	55926	56043	56106	56172	4383	4395	4399	4410	4412	4414
J10_COPD	60_70	UKBB	I9_SAH	1.24304204051671	-10.9772899354522	-10.9890128414154	-10.9682723046218	1.28151177041466	-10.9475157835612	1.00052133000367	348.279507405393	373.379151136804	423.940399051008	1.00035679405256	698.198466071495	0.214091101776022	0.97485594179205	0.976520654612203	0.979359270962729	0.200174454479587	0.987489952574734	146	56418	108	82	67	50	31	12	1	0	1	1	1	0	52459	52485	52500	52517	52536	52555	3996	3997	3996	3996	3996	3997
J10_COPD	60_70	UKBB	I9_SAHANEUR	0.808634437563551	-11.9683581071177	0.508523517591772	-11.959609263157	0.929347707392069	-11.932935450651	1.00050579041126	450.698034695103	1.00041390711226	618.808135361919	1.00032434867265	1071.14787663643	0.418960697396824	0.97881453832975	0.611233768238954	0.984580368266317	0.352865054679006	0.991111490548203	206	54993	157	125	96	66	46	16	2	1	2	1	1	0	51312	51344	51373	51403	51423	51453	3728	3729	3728	3729	3729	3730
J10_COPD	60_70	UKBB	I9_SECONDRIGHT	3.092137340549	1.67453688691614	0.914013770515458	2.48925148211725	-10.1433663963558	-10.0082311032041	0.30282582435521	0.500636924747702	1.00033059520653	0.577998294009986	358.862359376615	687.72996347812	1.77134187871358e-24	0.000823380694063412	0.360868353594066	1.65725945912397e-05	0.97745052467627	0.988389147402689	182	58325	149	97	57	32	21	6	16	6	3	3	0	0	54204	54256	54296	54321	54332	54347	4138	4148	4151	4151	4154	4154
J10_COPD	60_70	UKBB	I9_SEQULAE	2.0253801036448	1.12960898048332	0.811274245290971	0.512499458316894	1.40957903268941	2.35619891121953	0.409436222964694	0.500774860589709	0.707692717929698	1.00037619399548	0.707550537738371	1.00049655466595	7.54614031314576e-07	0.0240880330727151	0.251644109916967	0.608436354755205	0.0463496063101949	0.0185212347566116	296	55320	229	184	127	86	53	14	13	8	6	4	3	1	51583	51628	51685	51726	51759	51798	3791	3796	3798	3800	3801	3803
J10_COPD	60_70	UKBB	I9_STEMI	1.46132468303245	1.07140645766637	0.218447235453659	0.70362178441435	0.354766428320757	-9.12800919980301	0.448233191004925	0.409131498699147	0.707579253839328	0.707602429464077	1.00032832394229	261.575592284056	0.0011133820142797	0.00882568060490324	0.757530907375423	0.320040596880603	0.722851822027618	0.972162464953632	388	60041	297	252	191	125	68	22	15	11	5	3	1	0	55660	55705	55766	55832	55889	55935	4457	4461	4467	4469	4471	4472
J10_COPD	60_70	UKBB	I9_STR	1.40701155056006	0.659381467032226	1.09522964691132	0.867203084342414	1.55570321128828	-10.5288353447198	0.268783042573483	0.302621594088212	0.289833840799558	0.409064378469564	0.334230007281569	235.376213548313	1.65209923841913e-07	0.0293392756277004	0.000157573853210116	0.0340088075092133	3.24628084580521e-06	0.964320972419942	1192	58030	965	716	499	317	190	79	44	32	26	15	9	0	54056	54305	54522	54704	54831	54942	4157	4169	4175	4186	4192	4201
J10_COPD	60_70	UKBB	I9_STR_EXH	1.41647589030388	0.642027361320401	1.07187760276679	0.938371257377115	1.38647331218608	-10.1240904478226	0.278810253550885	0.317283423954568	0.302615965157152	0.409070903949556	0.378759131077365	202.122244763313	3.76582094477045e-07	0.0430202105572191	0.000397046506857151	0.0217957503449918	0.000251657382585746	0.960051507532334	1061	58084	858	653	464	292	174	73	42	30	23	13	7	0	54082	54287	54476	54648	54766	54867	4163	4175	4182	4192	4198	4205
J10_COPD	60_70	UKBB	I9_STR_SAH	1.34908042576633	0.598760466222413	1.01442444189292	0.760577436683273	1.43554215767192	-11.0973652640133	0.268787176342239	0.302629278733105	0.289834694488277	0.409049122689294	0.334220163593449	293.172249170477	5.19033572083935e-07	0.0478691862375122	0.000465240025249816	0.0629734058179591	1.74536595798821e-05	0.969805114865796	1297	57923	1041	779	553	360	216	89	44	32	26	15	9	0	53989	54251	54477	54670	54814	54941	4146	4158	4164	4175	4181	4190
J10_COPD	60_70	UKBB	I9_THAORTANEUR	1.74109657544324	-11.2432421024248	-11.2211464746658	-11.2378975517292	2.71916173848081	-11.2569783017191	0.70781243142951	386.354155847959	510.470217198331	726.888830030677	1.00052006142434	1806.34062100621	0.0139003758883887	0.976784141852575	0.9824623293647	0.987664980671593	0.00657278091530184	0.995027675873086	112	56048	94	76	44	19	11	5	3	1	1	1	1	0	52386	52404	52436	52461	52469	52475	3677	3679	3679	3679	3679	3680
J10_COPD	60_70	UKBB	I9_THROMBOTH	1.33395942930114	1.99227965574199	-10.5443976975327	-10.549961906611	-10.519186046758	-10.4424928671195	1.00053372556074	0.578039278171639	427.992977388278	476.066487294035	496.545105318429	652.289481178048	0.182450484307345	0.000567653968463719	0.980344628189647	0.982319774614904	0.983098275873928	0.987227223195998	119	53300	91	64	38	26	22	8	4	3	0	0	0	0	49580	49607	49633	49645	49649	49663	3744	3745	3748	3748	3748	3748
J10_COPD	60_70	UKBB	I9_TIA	0.641013188890391	1.39530911806825	1.31392464985071	1.23246305340775	0.989858633194863	1.4913895990119	0.578058227077187	0.30262341079507	0.378853036179351	0.500693926997704	0.577859985938547	0.707549463284893	0.267470024265119	4.01293910653936e-06	0.000524026410230898	0.0138353583037141	0.086717481618982	0.035046233296797	521	57141	402	339	248	158	98	47	23	23	15	8	5	2	53173	53236	53327	53417	53477	53528	4064	4064	4072	4079	4082	4085
J10_COPD	60_70	UKBB	I9_UAP	1.12583012246841	0.73815240620181	1.25463222062249	0.753071738818222	0.451892273767844	-11.0867574228868	0.448351069498199	0.409262678729847	0.354696408390119	0.500731191708076	0.577879120562205	311.435474596453	0.0120374038501673	0.0712916446315914	0.00040439294511411	0.132595751745598	0.434223928349137	0.971602192849014	606	55889	444	393	305	251	177	73	25	21	15	7	3	0	52208	52259	52347	52401	52475	52579	3818	3822	3828	3836	3840	3843
J10_COPD	60_70	UKBB	I9_VARICVE	0.28559311983575	0.42280287898942	0.159928057924471	0.283005861257269	0.452259709794513	-11.961460095327	0.44822017674179	0.302735711159276	0.378898128984063	0.409090670240185	0.378760208219337	287.887030355783	0.524013143213584	0.162531718908371	0.672961355829756	0.489067641491026	0.23245729147025	0.966858114257749	1470	54143	1062	973	812	609	440	222	27	26	19	13	7	0	50685	50774	50935	51138	51307	51525	3839	3840	3847	3853	3859	3866
J10_COPD	60_70	UKBB	I9_VARICVEOES	1.20231884740471	0.851182465278499	1.44707138644944	-9.57427329512333	1.92324575384752	-9.59289427026726	1.00050909455861	1.00042845407708	1.00050018466585	317.459866136248	1.00043889116787	529.63660630078	0.229477042959602	0.394870500610862	0.148079634300227	0.975940243910028	0.0545551905357175	0.985549330098466	116	53286	93	69	42	21	17	5	4	3	2	1	1	0	49561	49585	49612	49633	49637	49649	3744	3745	3746	3747	3747	3748
J10_COPD	60_70	UKBB	I9_VARICVESOTH	0.947699769361249	0.379913066088555	-12.0862930792654	-12.0844824876635	-12.1258428225183	-12.0777228203289	1.0005081459122	1.00042175465075	570.368929319156	614.791305566926	630.33658663465	1086.52135856903	0.343527478715495	0.704128845384276	0.983093845932638	0.984317603296015	0.984651968042609	0.99113093356315	164	53252	113	89	78	64	48	24	2	1	0	0	0	0	49561	49585	49596	49610	49626	49650	3740	3741	3742	3742	3742	3742
J10_COPD	60_70	UKBB	I9_VASCINT	2.15265280146258	1.29913487887974	-10.5068022308174	-10.5018144736918	-10.459455012338	-10.5347186157221	0.578181908376517	0.707632203565766	341.359293568774	451.863095233715	532.781330699492	1201.69694492475	0.00019675951971177	0.0663739284939959	0.975445543837203	0.981457920691442	0.984337098255424	0.993005406471806	136	56121	119	83	47	30	13	6	5	2	0	0	0	0	52450	52486	52522	52539	52556	52563	3683	3686	3688	3688	3688	3688
J10_COPD	60_70	UKBB	I9_VEINSOTH	2.59489737326668	1.32025195387402	1.03276136248175	1.69231234762483	-9.14499836507158	-9.17501111964417	0.448245716797563	0.707640888786595	1.00038528011244	1.00039379600208	271.630355437782	506.872199572647	7.08039533889386e-09	0.0620820939887479	0.301901810964381	0.090713455067304	0.973142637899405	0.985558095369938	139	53373	110	78	54	31	18	4	9	4	2	1	0	0	49620	49652	49676	49699	49712	49726	3773	3778	3780	3781	3782	3782
J10_COPD	60_70	UKBB	I9_VHD	1.53994598685812	1.05054653020452	1.61357948264136	1.49990007422621	1.21571066677621	-10.532914251268	0.244733678975502	0.251841059949813	0.237712442402372	0.334737446632576	0.448209417023513	259.579114209794	3.12728197264123e-10	3.02645633215261e-05	1.13740342057885e-11	7.43548997367235e-06	0.00668035788344282	0.967633204747559	1362	47927	1128	860	546	324	178	84	54	39	29	14	5	0	45420	45688	46002	46224	46370	46464	2687	2702	2712	2727	2736	2741
J10_COPD	60_70	UKBB	I9_VTE	1.63423242181656	1.16133700210244	0.902574161805752	0.145710241720676	0.492490532224641	0.589505493484758	0.215090757093288	0.21476797303156	0.289811884725271	0.500666488457849	0.447883368621392	0.70749023893564	3.01035746349287e-14	6.39451197264934e-08	0.00184353859621772	0.771026429917131	0.271508407832092	0.404712315064312	1647	57648	1303	948	657	461	307	126	59	42	21	9	6	2	53801	54156	54447	54643	54797	54978	4132	4149	4170	4182	4185	4189
J10_COPD	60_70	UKBB	IBD_BACT_INTEST_INFECTIONS	1.62545079524378	0.603262941104718	-0.235205226663551	0.130152744261888	-11.0272248399077	0.995580904281208	0.448182902959259	0.577964784627829	1.00036763275173	1.00036043933364	252.411464421248	1.00026147325885	0.000287002373510563	0.296591303853396	0.814116535676994	0.896482682627661	0.965153506455267	0.319580335320346	416	59986	312	238	185	127	101	44	10	6	3	2	1	1	55624	55698	55751	55809	55835	55892	4456	4460	4463	4464	4465	4465
J10_COPD	60_70	UKBB	IBD_COMORB	1.00515324380324	0.558378881885984	0.325564248216914	0.749163319835717	0.552304526992373	0.461909097766962	0.115485416675521	0.106223174051584	0.127765023802529	0.118469831902151	0.126209165758334	0.190052246378306	3.21166304676607e-18	1.466968672773e-07	0.01082963741718	2.55434104130192e-10	1.20818981376648e-05	0.0150808276593428	19610	26739	13562	12146	10080	7972	6060	3234	329	277	205	161	93	29	31141	32557	34623	36731	38643	41469	1317	1369	1441	1485	1553	1617
J10_COPD	60_70	UKBB	IBD_INFECTIONS	2.2219156486306	1.74454324117966	1.86046399857056	1.49606910907026	-12.6252126333752	2.46107419846836	0.453128399319258	0.452502820292338	0.504873371874953	0.710618702377124	774.931982047224	0.709929601152067	9.41433686275972e-07	0.000115578274595749	0.000228692639418237	0.0352647669348086	0.987001418376432	0.000526996586841832	485	17034	360	273	208	144	113	51	16	12	7	3	2	2	16591	16678	16743	16807	16838	16900	552	556	561	565	566	566
J10_COPD	60_70	UKBB	IBD_PULM	3.81000047370921	2.94907261604454	2.35682575280928	1.95745684869951	-10.7685337797351	-10.6181978456939	0.237925242474663	0.321763940060674	0.580434957426409	1.00177260404331	706.132306420124	1135.39653888789	1.02964452696041e-57	4.93957157952404e-20	4.89787207332737e-05	0.0507020222692856	0.987832713860385	0.992538313847184	230	17320	179	110	62	34	16	6	32	13	4	1	0	0	16641	16710	16758	16786	16804	16814	698	717	726	729	730	730
J10_COPD	60_70	UKBB	IBD_VIRAL_HEPATITIS	2.89666780793212	-13.20839612679	-13.2182160465452	2.10388819762674	-13.3146379784833	-13.273422685993	0.713231667954794	1639.84236334506	1833.36891344832	1.00309664704901	2276.55351495101	2852.32645971369	4.87943417694676e-05	0.9935733692312	0.994247464840598	0.0359587727471836	0.995333523485686	0.99628702360841	101	16692	71	64	51	38	26	14	2	0	0	1	0	0	16237	16244	16257	16270	16282	16294	483	485	485	484	485	485
J10_COPD	60_70	UKBB	ILD	3.36003166375904	2.37343791882602	1.84139664687973	1.39759369831035	-9.18998209813181	-9.11265915463925	0.231060878164763	0.334282933269027	0.577900442245579	1.00030703083319	243.548388327301	386.59694378766	6.58775881999906e-48	1.2467835086786e-12	0.00144077099845386	0.162364041517603	0.969900005498582	0.981194427627453	226	60395	176	107	61	33	16	6	31	12	4	1	0	0	56004	56073	56119	56147	56164	56174	4410	4429	4437	4440	4441	4441
J10_COPD	60_70	UKBB	ILD_COMORB	1.32945736281887	1.04260315753921	1.04899567230981	1.08038947384609	0.997541508618535	0.920162973862963	0.10342420841086	0.0909297447221162	0.100865572359708	0.114253330093566	0.120611531482082	0.195931115449038	8.1241491212794e-38	1.95421162656185e-30	2.48095252907716e-25	3.19681736070258e-21	1.33177406237542e-16	2.64839132957665e-06	17830	35883	12813	11200	8793	6551	4637	2149	440	367	260	169	97	27	38907	40520	42927	45169	47083	49571	1553	1626	1733	1824	1896	1966
J10_COPD	60_70	UKBB	ILD_CVDMETABOCOMORB	1.47200618003861	0.979087381157982	1.0452785491506	1.09572303564393	0.943872136289621	0.432393878693357	0.106120473323986	0.102625264779903	0.114237790904477	0.132517550902978	0.151688919451568	0.318137053331969	9.4830455226451e-44	1.42265006039786e-21	5.6920805661105e-20	1.35640604204401e-16	4.89545031395454e-10	0.174101150176651	11598	34866	8884	7467	5474	3823	2481	1049	336	263	181	110	54	10	35573	36990	38983	40634	41976	43408	1671	1744	1826	1897	1953	1997
J10_COPD	60_70	UKBB	ILD_ENDPOINTS	3.36003166375904	2.37343791882602	1.84139664687973	1.39759369831035	-9.18998209813181	-9.11265915463925	0.231060878164763	0.334282933269027	0.577900442245579	1.00030703083319	243.548388327301	386.59694378766	6.58775881999906e-48	1.2467835086786e-12	0.00144077099845386	0.162364041517603	0.969900005498582	0.981194427627453	226	60395	176	107	61	33	16	6	31	12	4	1	0	0	56004	56073	56119	56147	56164	56174	4410	4429	4437	4440	4441	4441
J10_COPD	60_70	UKBB	ILD_FOR_EXCL	2.07903271128397	2.06188442590743	1.97346175149375	0.701091917968607	2.21440982368919	-9.56714239665067	0.378993271163176	0.317240045051755	0.447971919181225	1.00033766717218	0.500657024017417	259.582320029134	4.11900949406372e-08	8.06165275756075e-11	1.05625551040501e-05	0.483393346419762	9.73363147263085e-06	0.970599895265994	383	60131	295	165	97	72	47	28	23	16	8	3	4	0	55761	55891	55959	55984	56009	56028	4435	4442	4450	4455	4454	4458
J10_COPD	60_70	UKBB	ILD_HOSPITAL	3.84469470470937	2.84446547331735	2.31585713269589	1.86112399805379	-9.6282245258898	-9.53808238311774	0.232973139119464	0.335465463945738	0.578582586452571	1.00069127768456	383.507912851887	606.759766469767	3.50626530233372e-61	2.2682481666156e-17	6.26398859809395e-05	0.062908402130184	0.979970674642476	0.987458009451482	226	41764	176	107	61	33	16	6	31	12	4	1	0	0	39766	39835	39881	39909	39926	39936	2017	2036	2044	2047	2048	2048
J10_COPD	60_70	UKBB	ILD_HOSPITAL_MAIN	3.36003166375904	2.37343791882602	1.84139664687973	1.39759369831035	-9.18998209813181	-9.11265915463925	0.231060878164763	0.334282933269027	0.577900442245579	1.00030703083319	243.548388327301	386.59694378766	6.58775881999906e-48	1.2467835086786e-12	0.00144077099845386	0.162364041517603	0.969900005498582	0.981194427627453	226	60395	176	107	61	33	16	6	31	12	4	1	0	0	56004	56073	56119	56147	56164	56174	4410	4429	4437	4440	4441	4441
J10_COPD	60_70	UKBB	ILD_HOSPITAL_PULM_INFECT	3.99869806661557	2.4735021555323	2.67233851630335	-9.52953816045065	-9.54059056795199	-9.56098323249542	0.304423065171059	0.578617513663408	0.708126287827189	448.526292691263	515.709296959226	1110.20401727719	2.06583065945928e-39	1.91267390587854e-05	0.000160769170988997	0.983049155669176	0.985240026178626	0.993128770483485	125	41699	98	55	33	16	9	2	16	5	2	0	0	0	39689	39732	39754	39771	39778	39785	2021	2032	2035	2037	2037	2037
J10_COPD	60_70	UKBB	ILD_SYST_AUTO_DISEASES	0.874341393430008	0.948348996348062	0.736942807767119	1.06602829325857	0.767309021017238	-0.676261769697876	0.290253119000566	0.205909093607202	0.259611707042216	0.259568378440145	0.317266615083846	1.00033608571411	0.00259241136915415	4.11143198474709e-06	0.00453069880081612	4.00958471943548e-05	0.0155846843887884	0.499018700357059	2049	56347	1458	1307	1050	758	526	262	63	59	37	24	10	1	53051	53202	53459	53751	53983	54247	3824	3828	3850	3863	3877	3886
J10_COPD	60_70	UKBB	INFLUENZA	2.47938795892845	2.22740165913779	1.25915343224846	1.94060632146877	-9.17374407950199	3.38364848651066	0.578408977896114	0.500977232671661	1.00054983753657	1.00059429214063	290.748007821627	0.707883259985172	1.81456731550314e-05	8.74377457576637e-06	0.2082249085643	0.0524461147394166	0.974829150134122	1.75336457157876e-06	129	53907	97	74	57	27	14	8	7	5	1	1	2	2	50968	50991	51008	51038	51051	51057	2964	2966	2970	2970	2969	2969
J10_COPD	60_70	UKBB	IPF	3.26800967146422	2.36013836302088	2.15486648557344	1.65963490183148	-9.20611977925791	-9.10474738636272	0.278710651493124	0.409047665144657	0.577882521216283	1.00031244684288	281.772549435691	428.794437479057	9.43906028141483e-32	7.93482344058298e-09	0.000192316981444214	0.0970923157753657	0.973936019587299	0.983059501487649	173	60300	137	76	45	26	13	5	22	9	4	1	0	0	55927	55988	56019	56038	56051	56059	4387	4400	4405	4408	4409	4409
J10_COPD	60_70	UKBB	J10_ACUTELOWERNAS	1.96856138906001	1.40917160808288	1.36480923055107	0.916378851880061	1.13012637931137	0.207047978728841	0.120440273253375	0.116099735798628	0.129146011678905	0.179048724499473	0.16233398136781	0.409135743766972	4.74419491680248e-60	6.67592555687339e-34	4.19543558626463e-26	3.08724230871304e-07	3.36104079796809e-12	0.612813252828521	4914	54408	3339	2912	2450	2010	1519	745	240	179	122	68	44	6	52323	52750	53212	53652	54143	54917	3420	3481	3538	3592	3616	3654
J10_COPD	60_70	UKBB	J10_ACUTEUPPERINFEC	0.773809816236404	0.545059925721146	0.38220011663011	-0.0545957172503613	0.100980105246062	-1.67561372771712	0.252087298585524	0.194523892076575	0.220015863293531	0.290047315048465	0.259549379815383	1.00037275410086	0.00214338106908241	0.0050783652684657	0.0823610509054438	0.850696055832264	0.697232265229157	0.0939363176035875	3577	50991	2220	2178	2000	1822	1501	749	78	64	44	25	16	1	48552	48594	48772	48950	49271	50023	3718	3732	3752	3771	3780	3795
J10_COPD	60_70	UKBB	J10_BRONCHITIS	2.43040230092664	1.70374088732353	1.40786103075016	1.02809034862081	0.370600767392845	-10.5140423301173	0.448874271546939	0.448516255178098	0.500902657588593	0.707791517151569	1.0004304378042	348.488079706312	6.14812046242202e-08	0.000145506503210304	0.00494418507418854	0.146353533773664	0.711053694598558	0.975931114949043	263	51992	168	163	158	131	95	44	15	11	6	2	1	0	48999	49004	49009	49036	49072	49123	3073	3077	3082	3086	3087	3088
J10_COPD	60_70	UKBB	J10_CHRONRHINITIS	0.686967450846871	-0.00659426412423805	0.611428283458362	0.366413173547147	0.780249099269933	-11.0114341584256	0.707821783831293	0.707690770018895	0.578110448803343	0.707651625994404	0.577932378930024	307.95732397698	0.331778736333265	0.992565417523307	0.29022311098483	0.604606533473681	0.176993567759444	0.971476627318934	425	52647	279	274	228	187	142	73	10	8	8	5	3	0	49084	49089	49135	49176	49221	49290	3699	3701	3701	3704	3706	3709
J10_COPD	60_70	UKBB	J10_CHRONSINUSITIS	0.926855237492873	0.807114661244168	0.612213620326284	0.301476782523804	0.659924732192443	0.0178716396549132	0.501103345219001	0.379060745485247	0.44813947192093	0.578069977650851	0.447956594147547	1.00032118966931	0.0643670521183312	0.0332336761804846	0.17190037398769	0.602002495282559	0.140700077177349	0.985745831481405	712	52709	460	436	388	321	272	129	19	15	12	8	6	1	49222	49246	49294	49361	49410	49553	3720	3724	3727	3731	3733	3738
J10_COPD	60_70	UKBB	J10_CHRONTONSADEN	2.37704995117848	0.64223363204584	-10.5361408554751	1.9858663312486	1.04896825502549	-10.5893204177449	0.578322470844873	1.00041050001119	294.678265157535	0.707783879240207	1.00034019024948	505.420291674153	3.95230933542151e-05	0.520892594855083	0.971477932768821	0.00501992463809414	0.294356948122584	0.983284333238443	119	52482	80	71	65	43	32	16	7	4	3	3	1	0	48836	48845	48851	48873	48884	48900	3678	3681	3682	3682	3684	3685
J10_COPD	60_70	UKBB	J10_COLD	-11.0100794663413	1.43818473604409	0.456472342248442	-0.0237303888447427	0.757729172007352	-10.9453083231143	287.169760776113	0.40927667646379	0.707699404590127	1.00040512721447	0.707575714735566	403.497670822312	0.969416624266153	0.000441467649110346	0.518921484322706	0.981075331493565	0.284223077899448	0.978359177088932	306	50314	218	194	176	140	97	47	9	10	5	3	2	0	46728	46752	46770	46806	46849	46899	3665	3664	3669	3671	3672	3674
J10_COPD	60_70	UKBB	J10_EXTERLUNG	2.42496387960386	1.98633814556613	2.07608356520225	1.50070379935532	2.53564108593384	-9.27760856805927	0.379044107459104	0.409070741461883	0.578030233497746	1.00044730974714	0.578025269960551	301.241031051997	1.57861836419446e-10	1.19942452997848e-06	0.000328588173487268	0.133605901198042	1.15067211889954e-05	0.975430669072276	281	60347	233	108	55	32	24	11	17	10	6	3	3	0	55920	56045	56098	56121	56129	56142	4458	4465	4469	4472	4472	4475
J10_COPD	60_70	UKBB	J10_INFLUENZA	2.46325807437121	2.2072494660343	1.24989843702193	1.9406464569341	-9.17389438089166	3.3836653920417	0.578425538360206	0.500994482274657	1.0005525069046	1.00059430166936	290.779979762828	0.707883282107478	2.05750840045034e-05	1.05425261439536e-05	0.211588918646643	0.0524412372282454	0.974831504596293	1.75315761045679e-06	131	53908	99	76	58	27	14	8	7	5	1	1	2	2	50969	50992	51010	51041	51054	51060	2964	2966	2970	2970	2969	2969
J10_COPD	60_70	UKBB	J10_INFLUPNEU	2.62534614915991	1.78396025859885	1.18359343658001	1.44022815491892	1.46401803828569	2.17308716604459	0.112197543115728	0.137354604493698	0.230872375617925	0.251333629797505	0.278402826775677	0.354492301804884	4.3423047241999e-121	1.43136638564611e-38	2.95000251106063e-07	1.00227172221446e-08	1.45130921455706e-07	8.78022010526193e-10	2555	58177	2043	1355	807	529	321	113	170	93	42	29	20	8	54577	55265	55813	56091	56299	56507	3942	4019	4070	4083	4092	4104
J10_COPD	60_70	UKBB	J10_INTERSTITIUM	3.08791625411181	2.19409593567004	1.59213873568167	0.713402150418266	2.1734030009528	-9.05427356207043	0.2198837991538	0.289757179817038	0.500622238666345	1.00030053152771	0.57784575926021	265.96599197034	8.45559781871139e-45	3.66988898740473e-14	0.00147112686408856	0.475729545312452	0.000169088998002247	0.972842881611914	348	60287	272	171	107	62	33	12	36	17	7	3	3	0	55942	56043	56107	56152	56181	56202	4385	4404	4414	4418	4418	4421
J10_COPD	60_70	UKBB	J10_LARYNGITIS	0.779863014199774	0.0496161318429125	-10.9207492308113	0.832247870472319	1.02079019284233	0.655019132954721	1.00070628490192	1.00050298576325	243.630657285789	0.707780931880593	0.578088985938688	1.00038750463563	0.435795595669452	0.960448168806107	0.964246781581515	0.239652754334256	0.0774292164879965	0.512618805345438	267	50279	150	148	141	138	123	70	5	4	4	5	4	1	46730	46732	46739	46742	46757	46810	3661	3662	3662	3661	3662	3665
J10_COPD	60_70	UKBB	J10_LOWERINF	1.9722831959829	1.39773056703201	1.35756976858508	0.925912159681893	1.05942996476216	0.186005912868468	0.119710877896791	0.116118041776579	0.128176684159301	0.176387025972541	0.166548556222909	0.409146861766338	5.51334357316108e-61	2.2664466499522e-33	3.26689973412281e-26	1.52660668654622e-07	2.00330075802678e-10	0.649383405981246	4986	54437	3382	2961	2505	2059	1545	760	243	180	123	68	42	6	52378	52799	53255	53701	54215	55000	3420	3483	3540	3595	3621	3657
J10_COPD	60_70	UKBB	J10_NASALPOLYP	0.834305879333873	0.16270113643416	0.313141474052928	1.71523160501344	0.637545715343722	-10.5500281025423	0.707845907293605	0.707702753341263	0.70767497161262	0.409250009493999	0.707712822725573	272.596302314405	0.238535715504884	0.818169176081607	0.658132236122476	2.77533836979782e-05	0.367666110938737	0.969127961257133	364	52560	231	221	187	143	113	66	11	10	9	8	2	0	48995	49005	49039	49083	49113	49160	3687	3688	3689	3690	3696	3698
J10_COPD	60_70	UKBB	J10_OTHERINSTPULM	3.37370860388816	2.386902961422	1.8551783137137	1.40955317798048	-9.19418383693914	-9.11521062866349	0.231091612696033	0.334299658543864	0.577909695109049	1.00031222884218	245.849538413568	389.429160065227	2.84956104199885e-48	9.3324014947278e-13	0.00132664519521059	0.158801694694539	0.970167982561849	0.981325944403616	226	60093	176	107	61	33	16	6	31	12	4	1	0	0	55770	55839	55885	55913	55930	55940	4342	4361	4369	4372	4373	4373
J10_COPD	60_70	UKBB	J10_PHARYNGITIS	-0.0756407420532974	1.07369904769602	0.79904976382714	0.080811940177181	-0.069621570512532	-0.681485072586502	0.707888673740843	0.278910071397429	0.334651864171875	0.50091918068294	0.500777046973195	1.00041460747304	0.914904800458808	0.000118299035711115	0.0169539672414877	0.871835620637034	0.8894287501944	0.495743277232641	1132	50457	663	636	597	560	488	291	23	24	15	8	4	1	47216	47243	47282	47319	47391	47588	3687	3686	3695	3702	3706	3709
J10_COPD	60_70	UKBB	J10_PLEURA	2.52008002612849	1.31723181918966	1.20911431061071	1.11756693357192	1.06974541215184	1.12590059158356	0.102203490600236	0.146701816055391	0.187563395274176	0.230917176969163	0.251204719786835	0.44790772574265	3.059811863418e-134	2.73302885899525e-19	1.14515419299863e-10	1.30043567251771e-06	2.0583945154549e-05	0.0119475840409336	3500	58014	2714	1864	1212	887	623	231	190	96	58	33	20	5	54742	55592	56244	56569	56833	57225	3868	3962	4000	4025	4038	4053
J10_COPD	60_70	UKBB	J10_PLEUREFFUSION	2.69361951578369	1.3494628579937	0.909600522340564	1.13991748298659	1.35975717490568	1.55702775022324	0.154025371463419	0.251637501127336	0.40931988449567	0.448174636826372	0.448043329787838	0.707630504774373	1.76376598169481e-68	8.19755080190953e-08	0.026268162826413	0.0109758365304717	0.00240632415667459	0.0277827767806476	1482	55698	1240	736	413	275	152	58	69	29	13	9	6	2	52608	53112	53435	53573	53696	53790	3263	3303	3319	3323	3326	3330
J10_COPD	60_70	UKBB	J10_PLEURPLAGUE	2.27617511947027	1.96791571387048	2.05325708682834	1.93545946019588	2.65043890492621	-8.3463009296921	0.448656844374945	0.40955464026981	0.501104820277711	0.707921559680792	0.578252535959033	319.59115442354	3.9095543860298e-07	1.5474080235662e-06	4.17707851054712e-05	0.00625695301003613	4.57187249304203e-06	0.979165168803717	192	53617	160	117	68	40	20	4	18	13	9	5	3	0	50716	50759	50808	50836	50856	50872	2915	2920	2924	2928	2930	2933
J10_COPD	60_70	UKBB	J10_PNEUMOBACT	2.88878430159381	2.28071686437005	2.21218735168805	2.0248967488375	-10.2336995463867	2.58195275881849	0.448608880455006	0.448322965737464	0.5782264362675	0.707738760083506	371.733563598469	1.00066780093823	1.19925087712439e-10	3.63353219155066e-07	0.000130340168629183	0.00422201371262479	0.978037281553546	0.00987346229538653	159	53878	112	81	53	45	31	11	13	11	6	3	1	1	50954	50985	51013	51021	51035	51055	2958	2960	2965	2968	2970	2970
J10_COPD	60_70	UKBB	J10_PNEUMONAS	2.73730630200701	1.81334777894614	1.1837648165174	1.48163385071175	1.56932235545056	1.83781424655256	0.114849877729782	0.145275005277077	0.243949292698258	0.259525070620294	0.278422491515597	0.447958943365633	1.49188548814898e-125	9.3402037172211e-36	1.21912581642283e-06	1.13628457205916e-08	1.73562808818029e-08	4.08462672775711e-05	2223	57714	1772	1150	732	482	293	102	160	84	39	27	17	5	54155	54777	55195	55445	55634	55825	3850	3926	3971	3983	3993	4005
J10_COPD	60_70	UKBB	J10_PNEUMONIA	2.65228060912295	1.77674261284683	1.21674325341776	1.40120567423631	1.49092078028484	1.92310689966488	0.112188266758484	0.13982694966486	0.2308699905647	0.259483474699413	0.278395921897683	0.409041980441978	1.44917177471144e-123	5.42595424805478e-37	1.36235865773768e-07	6.66481828883808e-08	8.53686051358915e-08	2.58269546512518e-06	2496	58203	2000	1317	778	515	314	109	169	91	42	28	18	6	54582	55265	55804	56067	56268	56473	3948	4026	4075	4089	4099	4111
J10_COPD	60_70	UKBB	J10_PNEUMONISOLLIQ	2.65165965758248	1.70909876634892	2.43979805161122	1.94202488872946	3.1313574454314	-8.23546170587606	0.409347616840409	0.577997588920775	0.578064624206087	1.00043976694402	0.577990407093739	279.525948050545	9.30881845185552e-11	0.00310718028741733	2.43618353458027e-05	0.0522375120350581	6.03829739857565e-08	0.976495930726348	219	60179	187	76	39	19	12	5	13	7	6	3	3	0	55799	55910	55947	55967	55974	55981	4399	4405	4406	4409	4409	4412
J10_COPD	60_70	UKBB	J10_PNEUMOPROBBAC	2.72093001148539	1.77140545495981	1.23219338075174	1.41652352335697	1.51046918790605	1.95560379010796	0.112804379762355	0.143796295745647	0.230868375588079	0.259481801761921	0.278400397447305	0.409055728650061	1.51318877889028e-128	7.17067499798544e-35	9.4386846095391e-08	4.78695254466045e-08	5.7783428099537e-08	1.74619886299425e-06	2302	58226	1828	1194	763	505	308	106	165	88	42	28	18	6	54565	55199	55630	55888	56085	56287	3970	4047	4093	4107	4117	4129
J10_COPD	60_70	UKBB	J10_PNEUMOTHORAX	3.63585690849648	1.65429324863703	-10.6309037407615	1.8275131722139	2.01100901414473	2.76936666986884	0.318310895164867	0.707883678419672	390.750111463432	1.00052768427552	1.00070363600776	1.0006614561421	3.23387973632308e-30	0.0194414544910176	0.978295111322398	0.0677675576735031	0.0444740718638226	0.00564817955274744	156	53403	115	74	49	29	20	14	13	3	2	2	1	1	50571	50612	50637	50657	50666	50672	2860	2870	2871	2871	2872	2872
J10_COPD	60_70	UKBB	J10_PULMOEDEMA	2.49300820041988	0.955348633154791	1.4098732589458	-9.17015763758403	2.88496352635208	-9.06468634625066	0.578011373236807	1.00037761178564	1.0003892071213	235.419317149594	0.577896584735221	398.12882862472	1.60997206872342e-05	0.339583756125707	0.158739166677427	0.968928304443692	5.97017074686307e-07	0.981835155035002	105	59578	81	52	36	22	16	6	4	3	3	2	3	0	55427	55456	55472	55486	55492	55502	4171	4172	4172	4173	4172	4175
J10_COPD	60_70	UKBB	J10_RESPDISOTH	2.61366049193028	1.47519667140281	1.02231660463613	0.872905183538926	0.513114210047633	1.20132268343008	0.118186719379817	0.164270597206925	0.243916415264891	0.302625389907497	0.378739176481859	0.500627378673146	2.28364314796789e-108	2.70067914923873e-19	2.77412091801426e-05	0.00392108808630758	0.175482655037728	0.0164114535587077	2304	59050	1727	1238	842	644	483	174	133	64	32	17	10	4	55381	55870	56266	56464	56625	56934	4113	4182	4214	4229	4236	4242
J10_COPD	60_70	UKBB	J10_RESPOTHER	2.61366049193028	1.47519667140281	1.02231660463613	0.872905183538926	0.513114210047633	1.20132268343008	0.118186719379817	0.164270597206925	0.243916415264891	0.302625389907497	0.378739176481859	0.500627378673146	2.28364314796789e-108	2.70067914923873e-19	2.77412091801426e-05	0.00392108808630758	0.175482655037728	0.0164114535587077	2304	59050	1727	1238	842	644	483	174	133	64	32	17	10	4	55381	55870	56266	56464	56625	56934	4113	4182	4214	4229	4236	4242
J10_COPD	60_70	UKBB	J10_SEPTDEV	1.14862240261058	-0.234510080733637	-0.0873706401807976	1.47289429272566	0.987394606090588	-11.0754764805789	0.707932217784982	1.00046664626712	1.00046601044233	0.500976735597213	0.578090925438082	324.019331483965	0.104695614081182	0.814673916407856	0.930409253453353	0.00328164273980364	0.0876314299585966	0.972732394905885	313	52527	177	173	154	139	123	71	8	7	6	7	3	0	48969	48973	48992	49007	49023	49075	3686	3687	3688	3687	3691	3694
J10_COPD	60_70	UKBB	J10_SINUSITIS	0.65833997948695	0.897081350162772	0.589165380076041	-0.688983353487021	0.772208442209401	0.481383866311102	0.501203520946461	0.303031763357207	0.354824427721047	0.70770949908472	0.317402980939688	0.500724001636104	0.189008370195769	0.00307285541340212	0.0968255681238204	0.330285096949501	0.0149786025342417	0.336363319259496	1105	50400	633	645	639	585	485	306	25	25	17	9	12	4	47168	47156	47162	47216	47316	47495	3679	3679	3687	3695	3692	3700
J10_COPD	60_70	UKBB	J10_TONSILLITIS	0.623574704536618	0.538845750817645	0.965621357599187	0.570142473099004	0.486513398867882	1.19606336195896	1.0008179100931	0.707821687213361	0.578216352994696	0.707766037283365	0.707682469621061	0.707636347649842	0.533241747190767	0.446493845449607	0.0949193471479679	0.42050110891994	0.491783989848163	0.090985264205347	328	50262	176	180	174	175	146	85	7	7	6	4	3	2	46747	46743	46749	46748	46777	46838	3660	3660	3661	3663	3664	3665
J10_COPD	60_70	UKBB	J10_UPPERDIS	1.07113742047714	0.477078357518421	0.498032574852594	0.863926764325084	0.724080900873846	0.0182797896862697	0.231549907218936	0.225298421302954	0.244113390010117	0.225263478309627	0.237054561587195	0.500635647370623	3.72892036679045e-06	0.0342140673895153	0.0413334945441766	0.000125470608143494	0.00225443171801583	0.970873185238497	2726	53659	1814	1673	1414	1168	879	457	73	58	51	38	20	4	50653	50794	51053	51299	51588	52010	3845	3860	3867	3880	3898	3914
J10_COPD	60_70	UKBB	J10_UPPERINFEC	0.65993981760548	0.721387763830218	0.354556902063127	-0.265786156486144	0.294562379109089	-0.22719771092608	0.237868236014511	0.160603558615497	0.201999479117284	0.29006068256432	0.210190218267984	0.409130267292115	0.00553049317471584	7.06470719637189e-06	0.0792188263285617	0.35950314510383	0.161091922612124	0.578676652292486	4496	51187	2740	2674	2456	2240	1869	1012	97	88	56	34	26	6	49092	49158	49376	49592	49963	50820	3754	3763	3795	3817	3825	3845
J10_COPD	60_70	UKBB	J10_VASOALLERRHIN	0.766501772737785	0.691575922788903	0.458198843850707	0.920045701082116	0.209907607341787	-0.284608018280362	0.448453636063601	0.334561025241219	0.409273463540445	0.354665453148143	0.500645764205327	1.00034155936535	0.0874119195023086	0.0387233727575815	0.262908971053438	0.00948326376684265	0.675016107268786	0.776018927300456	1032	52883	695	647	555	461	339	160	27	22	18	12	4	1	49460	49508	49600	49694	49816	49995	3733	3738	3742	3748	3756	3759
J10_COPD	60_70	UKBB	J10_VIRALPNEUMO	2.85753431823575	1.7913396819517	-10.1752152006274	-10.1630654752496	-10.1031979925426	-10.0845573931489	0.335117835929494	0.578335119006418	464.825973776865	589.490952679613	576.057831080416	768.502938716926	1.50251788384119e-17	0.00195221143979351	0.982535402016627	0.986244824780034	0.986007008311042	0.98953018742863	265	54308	228	156	25	15	10	7	12	3	0	0	0	0	51267	51339	51470	51480	51485	51488	3066	3075	3078	3078	3078	3078
J10_COPD	60_70	UKBB	J10_VOCALLARYNX	1.44934741314417	1.11664735245554	0.208945260416713	1.014530009407	1.21462546112687	-0.319030212782556	0.334957725003456	0.290114533690827	0.500803306804368	0.379020038296849	0.334431843554955	1.00038772528993	1.51183993292518e-05	0.000118606827529875	0.67651734463591	0.00743470350225969	0.000281334165974182	0.749797366177086	920	52945	603	538	447	359	279	166	31	24	15	15	9	1	49487	49552	49643	49731	49811	49924	3744	3751	3760	3760	3766	3774
J10_COPD	60_70	UKBB	JOINTPAIN	0.785391988442373	1.15889117266571	1.00748413213798	1.39911426803599	0.943774624290791	0.92545063603237	0.379600973018508	0.23783290771615	0.290380137137784	0.290318114996113	0.379092073424613	0.578097292264532	0.0385466861098612	1.10076845517197e-06	0.000521359578682473	1.44102147714395e-06	0.0127899275895106	0.109408772049785	1509	47488	1099	950	743	511	341	171	45	43	28	19	9	3	45021	45170	45377	45609	45779	45949	2832	2834	2849	2858	2868	2874
J10_COPD	60_70	UKBB	JUVEN_ARTHR_COMORB	2.76271274130486	1.82775521709376	-13.202352118732	-13.1827089772148	-13.1938431715341	-13.2458279551485	0.583326683653696	0.711225740637197	1389.36071080325	1748.52739951868	1589.82370382736	2408.40876718314	2.17834689274371e-06	0.0101737707553109	0.992418243648608	0.993984549329528	0.993378484103763	0.995611796267924	182	17367	138	111	95	64	55	21	5	2	0	0	0	0	16934	16961	16977	17008	17017	17051	472	475	477	477	477	477
J10_COPD	60_70	UKBB	K11_ABSCANAL	1.27944625829506	0.741077726299939	2.04285126729681	-10.6165135923352	1.02809225452755	2.34314949957142	1.00121409071993	1.00087638309726	0.578852655935332	330.615654345208	1.00095241586411	0.708062671698067	0.20128652954505	0.459039832591103	0.00041691467457474	0.974383255464372	0.304366780121989	0.000935495217280207	169	37060	105	93	75	67	52	25	5	4	5	2	3	2	35203	35215	35233	35241	35256	35283	1916	1917	1916	1919	1918	1919
J10_COPD	60_70	UKBB	K11_ACUTGASTR	1.00202620176865	0.482664568311893	1.58232127072291	-11.4958061123513	-11.4929708922451	2.19823324308425	1.0008268043833	1.00064114009263	0.70810383503981	537.264927585127	568.733428465209	1.00069392252516	0.316730896779588	0.629553561594715	0.0254443223120114	0.982929043200756	0.983877438019638	0.0280412430272531	183	40580	143	119	86	63	44	16	4	3	2	1	1	1	38453	38477	38510	38533	38552	38580	2163	2164	2165	2166	2166	2166
J10_COPD	60_70	UKBB	K11_ACUTPANC	-11.0099695638518	0.202751834169189	1.0228963286716	0.961290480987528	1.14829985636263	1.55423715481794	249.927911868807	0.707624156574539	0.577993810702237	0.707604017604724	0.707535384900608	1.00042923128203	0.964862490997837	0.774476240371772	0.0767711661090245	0.17430041178634	0.104598491324552	0.120286945002967	366	54236	294	233	150	110	63	31	5	7	7	5	3	1	50522	50583	50666	50706	50753	50785	3781	3779	3779	3781	3783	3785
J10_COPD	60_70	UKBB	K11_ADHE	0.803418002951136	0.342924299310332	0.675351276561235	-11.9881044104109	-11.9781839549933	-11.9887613326157	1.00083266320154	1.00070678057085	1.00073527139773	691.515907826919	745.43033465998	1185.88959108142	0.422119488101868	0.731837631684081	0.499767845326862	0.986168583795623	0.987179490388013	0.991933916355656	227	37254	176	138	100	67	44	20	3	2	1	0	0	0	35359	35397	35435	35468	35491	35515	1943	1944	1945	1946	1946	1946
J10_COPD	60_70	UKBB	K11_ALCOLIV	1.32262252897879	-10.6341753056554	1.80901551192923	1.20989797467321	1.39123203661308	2.59122006012519	0.707816764374702	225.603839940244	0.50073360789127	1.00038300212153	1.00033088828959	1.00042133694328	0.0616792483894077	0.962404437201019	0.000302989719051213	0.226495861671886	0.164294622920486	0.00959400441669016	213	57939	173	116	82	46	27	9	7	5	5	2	1	1	53852	53909	53943	53979	53998	54016	4120	4122	4122	4125	4126	4126
J10_COPD	60_70	UKBB	K11_APHTA_RECUR	1.3785121258323	0.842122346475959	1.2004675149885	1.46907907558143	1.77226867507625	-8.95130178392275	1.00044242354903	1.000357742092	1.00044779010319	1.00046756971015	1.0004906083177	295.130091117977	0.168233390113967	0.399888048153608	0.230166450681711	0.141997637737304	0.0764942731295712	0.975803854494773	118	60463	82	60	47	34	21	15	4	4	3	2	1	0	55968	55990	56003	56016	56029	56035	4527	4527	4528	4529	4530	4531
J10_COPD	60_70	UKBB	K11_APHTA_RECUR_INCLAVO	1.3785121258323	0.842122346475959	1.2004675149885	1.46907907558143	1.77226867507625	-8.95130178392275	1.00044242354903	1.000357742092	1.00044779010319	1.00046756971015	1.0004906083177	295.130091117977	0.168233390113967	0.399888048153608	0.230166450681711	0.141997637737304	0.0764942731295712	0.975803854494773	118	60463	82	60	47	34	21	15	4	4	3	2	1	0	55968	55990	56003	56016	56029	56035	4527	4527	4528	4529	4530	4531
J10_COPD	60_70	UKBB	K11_APPENDACUT	0.711844398671766	1.37591267008899	0.749427934442786	-0.122623698737346	1.2175806961201	-11.0374172639726	0.707733354508054	0.378869077345124	0.5779580894707	1.00038119453852	0.500653654616743	312.929780267522	0.314507578730639	0.000281635677838108	0.194740575712987	0.902442089744955	0.0150164519087811	0.971863466706827	415	59128	262	239	197	165	123	71	11	10	5	4	4	0	54850	54873	54915	54947	54989	55041	4420	4421	4426	4427	4427	4431
J10_COPD	60_70	UKBB	K11_APPENDIX	1.14174639195427	1.09949958703292	0.788344303326546	0.277982325600697	0.952810812154352	-11.0260379671531	0.500900287956	0.378870929209912	0.50070107552888	0.707599056057264	0.50058983922529	278.669363633086	0.0226439770648453	0.00370738088237812	0.115376303041562	0.694428147024193	0.056991467460638	0.968438545127641	533	59171	347	318	255	212	160	84	15	12	7	5	4	0	54917	54946	55009	55052	55104	55180	4425	4428	4433	4435	4436	4440
J10_COPD	60_70	UKBB	K11_APPENDOTH	1.29537113658469	-11.016232044306	0.885280764462874	0.97222678903851	-11.009477545213	-11.0222913963659	1.00067606315016	329.46127804495	1.00041232807296	1.00033508638063	445.686314058799	712.878474504342	0.195494158495137	0.973326018997655	0.376201997822977	0.331099743450892	0.980292419595064	0.987663864109594	107	58975	81	78	57	47	31	12	3	2	2	1	0	0	54599	54602	54623	54633	54649	54668	4399	4400	4400	4401	4402	4402
J10_COPD	60_70	UKBB	K11_BILIAOTH	1.06411795293283	-0.702085302584475	1.71529288345781	2.05209152521322	1.1768360929347	-9.41123664263516	0.500811020726219	1.00034874352318	0.378903566945038	0.409115919869047	0.707544711123744	328.146226749212	0.0336041889266307	0.482778613368031	5.98296021234979e-06	5.278109370893e-07	0.0962589097105261	0.977119800543997	540	54625	454	291	171	111	64	20	17	13	13	7	2	0	50864	51027	51147	51207	51254	51298	3830	3834	3834	3840	3845	3847
J10_COPD	60_70	UKBB	K11_CARIES	1.8377287371812	0.644302651580088	1.19030661357297	0.836176628863618	0.444806395570866	1.52768731231914	0.334810062320783	0.448044078038091	0.379092424212521	0.500834222731165	0.577907281688977	0.50059838820788	4.04514349748829e-08	0.150424385934385	0.00169014172257352	0.095004930373763	0.441486945128546	0.00227532424770512	648	56493	397	364	316	262	201	110	23	15	15	10	6	4	52638	52671	52719	52773	52834	52925	4083	4091	4091	4096	4100	4102
J10_COPD	60_70	UKBB	K11_CARIES_1	1.79673091181732	0.603325765673321	1.15183760505647	0.795438239481358	0.401856862347179	1.48640086168237	0.334664515779693	0.447961001863983	0.378975187992798	0.500750623399776	0.577853348765188	0.500539827873295	7.92831904860187e-08	0.178036105316205	0.00237090549081942	0.112175182683537	0.486785531338336	0.00298192029632462	648	60148	397	364	316	262	201	110	23	15	15	10	6	4	55888	55921	55969	56023	56084	56175	4488	4496	4496	4501	4505	4507
J10_COPD	60_70	UKBB	K11_CARIES_INCLAVO	1.79673091181732	0.603325765673321	1.15183760505647	0.795438239481358	0.401856862347179	1.48640086168237	0.334664515779693	0.447961001863983	0.378975187992798	0.500750623399776	0.577853348765188	0.500539827873295	7.92831904860187e-08	0.178036105316205	0.00237090549081942	0.112175182683537	0.486785531338336	0.00298192029632462	648	60148	397	364	316	262	201	110	23	15	15	10	6	4	55888	55921	55969	56023	56084	56175	4488	4496	4496	4501	4505	4507
J10_COPD	60_70	UKBB	K11_CHOLANGI	-10.9957771746252	0.787215229416664	1.22355484976514	-11.0470698452902	-11.0503555495874	-10.8435607352981	447.420370647415	1.00039553646305	1.0004146717461	552.389548281526	724.955050438933	1706.29639509139	0.980393208834665	0.431338077378245	0.221311685664717	0.984044413961227	0.987838464376669	0.994929455700945	136	54174	116	70	45	28	13	6	2	2	1	0	0	0	50430	50476	50501	50518	50533	50540	3762	3762	3763	3764	3764	3764
J10_COPD	60_70	UKBB	K11_CHOLECYST	1.35388670601692	-0.872037715838776	0.489051201778627	0.914372313219251	-0.0525043465786116	-10.9944042580654	0.448224210925561	1.00036655101306	0.577989673906765	0.578009630281806	1.00034680817926	338.912477404438	0.00252310346285712	0.383362136246906	0.397483315796176	0.113664943620982	0.958141335639669	0.974120967419461	522	54278	382	335	257	177	122	62	11	6	6	4	1	0	50634	50681	50759	50839	50894	50954	3773	3778	3778	3780	3783	3784
J10_COPD	60_70	UKBB	K11_CHOLELITH	0.617716714481364	0.17892030230078	0.566115133243253	0.831036854038346	0.113727776453706	0.194799386325965	0.290203549560877	0.268609516333651	0.251461724482407	0.259609654074328	0.37879959488873	0.577913174385364	0.0332903821031583	0.505348365997999	0.0243667056848511	0.00136903295841015	0.764000164650464	0.736061271922342	2641	55706	1879	1675	1319	994	694	328	48	41	35	23	10	3	52448	52652	53008	53333	53633	53999	3972	3979	3985	3997	4010	4017
J10_COPD	60_70	UKBB	K11_CHRONGASTR	1.41192157237027	1.48178189956464	-0.605928576796553	1.15100692966555	0.0142333690615789	-10.4317751074321	0.41009363643054	0.303601537031708	1.00060652756398	0.501255886878449	1.00054824849777	367.659696620491	0.000575459195370257	1.05720757374293e-06	0.544806115823401	0.0216618078393714	0.988650020208019	0.977364297143231	728	40975	552	478	342	250	154	54	21	17	6	5	1	0	38914	38988	39124	39216	39312	39412	2216	2220	2231	2232	2236	2237
J10_COPD	60_70	UKBB	K11_COELIAC	0.787016004979798	1.32377070428595	-0.196871453024192	0.10568184078044	0.114650739652757	-9.96997759104146	0.707799998232801	0.409204261675281	1.00037305374031	1.0003591035775	1.00033058755538	290.107995927905	0.266173137374642	0.00121648022146792	0.843985587496977	0.915864889540165	0.908751993950139	0.972584948626226	362	56266	269	233	184	131	95	39	9	7	1	2	1	0	52434	52470	52519	52572	52608	52664	3916	3918	3924	3923	3924	3925
J10_COPD	60_70	UKBB	K11_CONSTIPATION	1.56909618552627	0.984921482106913	0.882727684409578	0.722651042007398	0.963769983755877	0.217059344931231	0.171224798723254	0.184283470584661	0.243846485953068	0.334316371007012	0.317159652781835	0.707532135438031	5.0029781132436e-20	9.06168155033104e-08	0.000294587116497221	0.0306506888707078	0.00237559197676906	0.759007995948831	2721	58988	2139	1569	1016	658	429	211	86	54	33	18	12	2	55228	55798	56351	56709	56938	57156	4256	4288	4309	4324	4330	4340
J10_COPD	60_70	UKBB	K11_CROHN	1.80902932413888	0.0692958087763264	-10.5121476317973	1.53309458223783	1.10366729042105	1.77483990961204	0.57826233364425	1.00038593674995	228.434562272232	0.707653694657757	1.00046638072454	1.00040789394714	0.00175767592786597	0.944775440932686	0.963295742872652	0.0302770070641169	0.269960814225963	0.0760439220288173	199	56209	142	131	100	64	47	20	5	4	3	3	1	1	52279	52290	52321	52357	52374	52401	3982	3983	3984	3984	3986	3986
J10_COPD	60_70	UKBB	K11_DIAHER	0.995392363838299	0.871308787210779	0.707375017990157	0.807376002026416	0.608694169321509	0.799540621958524	0.171983757653807	0.136752091380194	0.169108075554235	0.194543099552874	0.230986133424469	0.354540199821605	7.13518398671415e-09	1.87252245598389e-10	2.87717801606284e-05	3.32310017918197e-05	0.00840882456221229	0.0241240407163836	5183	48884	3864	3456	2637	1854	1222	499	150	123	78	48	25	8	46887	47295	48114	48897	49529	50252	3166	3193	3238	3268	3291	3308
J10_COPD	60_70	UKBB	K11_DISLIVOTH	1.01802774937944	0.995633610801977	0.823660121298057	1.45687692676585	0.320924433992546	0.553694061607653	0.290045217858331	0.230858653656969	0.302706444436667	0.259555939947243	0.500617842402248	0.707509145947922	0.000448286645427926	1.61242873222113e-05	0.00650874374187271	1.9889539488965e-08	0.521485829624047	0.433864196865067	1705	59227	1257	1007	688	504	350	153	45	41	29	21	6	2	55307	55557	55876	56060	56214	56411	4323	4327	4339	4347	4362	4366
J10_COPD	60_70	UKBB	K11_DISORD_TEETH	1.51578559055397	0.57854614547326	0.838038874065306	1.31645753657318	1.3015462063811	0.780076349541814	0.409363495320577	0.500754207583024	0.500735555637184	0.447979343045984	0.447910705437966	1.0003365227751	0.000213244400042513	0.247947314943248	0.0942061562089081	0.00329637883811956	0.00366296484795658	0.43550040909187	522	56486	364	318	245	181	142	69	15	12	12	11	6	1	52546	52592	52665	52729	52768	52841	4083	4086	4086	4087	4092	4097
J10_COPD	60_70	UKBB	K11_DIVERTIC	0.938683614189877	0.514218361060709	0.640042337750274	0.904138355224968	0.726572420889842	0.92257994106472	0.148452618753873	0.138430243211074	0.152303802699027	0.161303576576737	0.191214926262524	0.317519590245599	2.56335291743303e-10	0.000203494101448476	2.64093511794856e-05	2.08017992750567e-08	0.000144831418543161	0.00366568073674952	7674	43138	5914	5157	3746	2744	1651	577	177	142	102	71	36	10	42207	42964	44375	45377	46470	47544	2514	2549	2589	2620	2655	2681
J10_COPD	60_70	UKBB	K11_DULC	0.749604783264024	2.0887330882645	0.482294682693704	1.19867358820613	0.919337591196818	1.80202519629927	0.708260160697825	0.27976088315116	0.708099572528553	0.578508521059695	0.707979166784492	0.708017128452334	0.289884553757529	8.25833491761024e-14	0.495801011776233	0.0382648072516521	0.194102653381789	0.0109224000120119	470	40811	337	284	218	167	107	54	19	19	8	7	4	2	38730	38783	38849	38900	38960	39013	2195	2195	2206	2207	2210	2212
J10_COPD	60_70	UKBB	K11_EMBIMPACT_TEETH	-12.0214247260404	-12.0133133574281	1.25437943409925	-12.016682152928	-12.0238216800028	-12.0211746177403	709.612817503186	494.663401490364	0.707643261538872	618.009597082587	570.792680528917	901.178799014271	0.986483825853821	0.980624612464053	0.0762924368086937	0.984486776449362	0.983193701420819	0.989357023048914	153	60355	89	87	80	63	54	28	1	1	2	0	0	0	55889	55891	55898	55915	55924	55950	4529	4529	4528	4530	4530	4530
J10_COPD	60_70	UKBB	K11_ENERCOLNONINF	1.52224362959173	0.826117369552687	0.579224974506255	0.970918084885853	0.692564863907809	0.547335912922366	0.188018844245042	0.197891446250848	0.251360010126664	0.237131972766402	0.259307340372119	0.408959033347286	5.66890375012214e-16	2.98511812734262e-05	0.0212022154870499	4.2322502512197e-05	0.00756647908019846	0.180777915647278	2620	57498	1847	1610	1274	953	713	415	84	62	42	33	18	6	54047	54284	54620	54941	55181	55479	4140	4162	4182	4191	4206	4218
J10_COPD	60_70	UKBB	K11_FEMHER	2.03194125649296	-11.4305881637277	0.913297747427292	-11.4067248060698	1.4978504876851	-11.4032383729894	0.708250774190189	421.654434891039	1.00051920900828	577.911755748386	1.00048131637833	1084.48308674152	0.00411827340894582	0.978372875717211	0.361335218335966	0.984252511548787	0.134359462480923	0.991610472956566	128	45260	95	90	70	51	32	10	4	2	2	1	1	0	42568	42573	42593	42612	42631	42653	2721	2723	2723	2724	2724	2725
J10_COPD	60_70	UKBB	K11_FIBROCHIRLIV	0.404232752199529	1.7793447800268	-10.5132848880334	1.61387311101608	1.65490067974571	2.3099964694588	1.0004343040212	0.40907879137792	231.847176829379	0.707709419210283	0.707540491027458	1.00048116950391	0.686170606876027	1.36362260244644e-05	0.96383171904896	0.0225829247380025	0.0193381056026435	0.0209499355872542	259	58075	199	153	100	67	41	14	8	7	2	3	2	1	53985	54031	54084	54117	54143	54170	4142	4143	4148	4147	4148	4149
J10_COPD	60_70	UKBB	K11_FISSANAL	0.950231540089823	0.759397744715127	-0.140649022331784	1.10266224069781	0.544174851624472	-11.033228503931	0.708449384400088	0.578638885735316	1.00075897476866	0.578762089045872	0.708108091534396	327.68790108786	0.179828392684068	0.189389827909816	0.888231490711096	0.0567530210693684	0.442195404505577	0.973140358211016	443	37118	275	242	210	184	157	95	10	8	6	5	2	0	35355	35388	35420	35446	35473	35535	1921	1923	1925	1926	1929	1931
J10_COPD	60_70	UKBB	K11_FISTULA	0.429671987602907	0.251295800652828	-0.599137035872432	0.933489477300753	0.521858432306031	-11.0221588235899	0.70769793210393	0.577913960975974	1.00034594010472	0.500737894445868	0.577897500766081	268.392107516278	0.543757757946353	0.66368397727735	0.549219670321595	0.0622897282569736	0.366510292572205	0.967242185123176	521	59887	340	289	234	205	170	101	11	9	7	7	3	0	55600	55651	55706	55735	55770	55839	4457	4459	4461	4461	4465	4468
J10_COPD	60_70	UKBB	K11_FUNCDYSP	1.24087773307935	0.751585000017198	0.600657866344584	0.593434333164693	0.637864250103065	0.222697735377291	0.304133960215446	0.279703731006549	0.318211303101131	0.35530627183512	0.35509833622188	0.707853629118795	4.50285823203471e-05	0.00720806910816377	0.0590787367732523	0.0948787991847494	0.0724463215609676	0.753057887348231	1781	41096	1228	1146	1007	825	631	275	39	33	23	16	10	2	39383	39465	39604	39786	39980	40336	2227	2233	2243	2250	2256	2264
J10_COPD	60_70	UKBB	K11_GALLBILPANC	0.57114790410272	0.300519992869125	0.725986606070183	0.933658047560423	0.485355816222212	0.312821961326227	0.259847414958997	0.225173919743776	0.21020760949761	0.225166797565998	0.289720767545301	0.500609749152089	0.0279482047747681	0.182003110352039	0.000553024443348184	3.37570514078009e-05	0.0938844462148676	0.532048585536029	3396	56464	2490	2099	1590	1167	800	378	66	59	50	33	16	4	53239	53630	54139	54562	54929	55351	4065	4072	4081	4098	4115	4127
J10_COPD	60_70	UKBB	K11_GALLBLAOTH	-0.17409295007479	0.403942215120804	-0.421705989496607	1.27004058229766	0.168822065189929	-9.99391634323442	1.00046976389833	0.578026191733461	1.00039948880305	0.500716380434418	1.00037611370826	247.222558745223	0.861856655560347	0.484658092277543	0.673362568322274	0.0111983678604258	0.865986529279732	0.967754478695822	487	54212	360	306	230	168	103	51	6	6	4	4	1	0	50563	50617	50693	50755	50820	50872	3770	3770	3772	3772	3775	3776
J10_COPD	60_70	UKBB	K11_GASTRODUOULC	1.26509151901426	1.52382841432086	0.81522334893228	1.21002568197835	0.922833886826486	1.29803056016876	0.335581933657216	0.221003311014702	0.355258492492749	0.355216911409378	0.448410697565359	0.578313092100529	0.000163349657116523	5.38466583508024e-12	0.0217484364169966	0.000658156171321872	0.0395891334148164	0.0247994904660866	1280	41408	931	789	627	439	289	136	44	38	20	16	8	3	39426	39568	39730	39918	40068	40221	2287	2293	2311	2315	2323	2328
J10_COPD	60_70	UKBB	K11_GIBLEEDING	1.01406635152914	0.80599039199492	0.531717338012282	0.843657423055539	0.762649495732827	0.98069145018561	0.244209289013242	0.205790657338369	0.268519259251793	0.278588254085865	0.302531274468191	0.50063860835616	3.2893764422424e-05	8.98233956743787e-05	0.0476829419077213	0.00245908644970791	0.0117056865311915	0.0501267264111034	2463	58178	1774	1469	1147	815	565	249	65	52	32	25	14	4	54604	54909	55231	55563	55813	56129	4198	4211	4231	4238	4249	4259
J10_COPD	60_70	UKBB	K11_GIDISEASES	0.833928149542566	0.552179899245668	0.691145387898213	0.612906038144504	0.476819597975089	0.412902238179696	0.11909183659622	0.103096272176973	0.10628784097155	0.123368015051295	0.131740447598309	0.207565649756018	2.51622423452757e-12	8.51015586836856e-08	7.89530251754922e-11	6.76081327264088e-07	0.000295302294528663	0.0466724093437967	20418	29867	14198	12776	10412	8342	5875	2812	345	290	225	146	82	24	34266	35688	38052	40122	42589	45652	1476	1531	1596	1675	1739	1797
J10_COPD	60_70	UKBB	K11_GINGIVITIS_PERIODONTAL	1.56236123238036	1.40035341769695	0.509701471219511	1.16909388596256	1.7950090956722	-9.51930254646537	0.707772098372689	0.57803775898335	1.00036612744367	1.00046433289704	0.707638245580555	318.506089797486	0.0272836508401412	0.0154099467924564	0.610391340311696	0.242584463489801	0.0111928479266677	0.976156895674344	171	56277	115	101	83	50	40	20	6	4	3	3	2	0	52270	52284	52302	52335	52345	52365	4057	4059	4060	4060	4061	4063
J10_COPD	60_70	UKBB	K11_GULC	1.41782990873226	1.24844507093084	1.17862379422987	1.13531402448578	1.11556699594898	0.623938089115311	0.380003763553678	0.303553051609168	0.355250481809933	0.448531148883645	0.50106702958911	1.00056636976873	0.000190649773731005	3.90933205095348e-05	0.000907534320913519	0.0113678806501142	0.0259885543003399	0.532900223573412	885	41074	647	554	442	303	199	91	29	24	15	10	5	1	39042	39135	39247	39386	39490	39598	2241	2246	2255	2260	2265	2269
J10_COPD	60_70	UKBB	K11_HEPFAIL	2.6477569294358	-10.192997508649	-10.2006634693682	2.27270285561136	2.27552509611373	-10.1888246829038	0.707873843690133	341.853281465588	442.050598571014	1.00041548032377	1.00039040899531	1395.99787077617	0.000183701193819792	0.976213098237483	0.981589823302174	0.0231010714059021	0.0229277111767253	0.994176614519133	106	57949	97	35	20	15	8	3	2	0	1	2	1	0	53835	53897	53912	53917	53924	53929	4121	4123	4122	4121	4122	4123
J10_COPD	60_70	UKBB	K11_HERING	0.361984236727146	0.0590912315107986	0.263606541479457	-0.433266184806161	-0.56435851699223	0.814401241071168	0.303713410076038	0.260392190826862	0.269392026532655	0.448470710965523	0.501021575013807	0.409479846996857	0.233315664594395	0.820476884888473	0.327815267370807	0.333995671950362	0.259989647596491	0.0467158079028949	2642	46796	2026	1807	1395	1021	673	288	44	34	24	14	10	6	44522	44741	45153	45527	45875	46260	2846	2856	2866	2876	2880	2884
J10_COPD	60_70	UKBB	K11_HERNIA	0.690274126865466	0.611527526835482	0.470681547514886	0.621061521616528	0.249885715236609	0.736170356829649	0.155642367546171	0.120486960670636	0.145642603817632	0.160616035521698	0.20176305831182	0.259517927520615	9.20716660937656e-06	3.86546554981314e-07	0.00123031505329044	0.000110296893591747	0.215526741192084	0.00455847015047839	8246	50405	6110	5489	4255	3087	2074	895	193	164	110	73	38	15	49046	49667	50901	52069	53082	54261	3302	3331	3385	3422	3457	3480
J10_COPD	60_70	UKBB	K11_IBD	1.52801690592061	0.954014847326527	0.178541096395637	1.20320076232838	-0.0246271587513808	0.80317020208032	0.409299085730041	0.409065245720135	0.707580621083525	0.500688729736153	1.0003396974275	1.00039490580493	0.00018902279967922	0.0196910872692129	0.800788974446987	0.0162571251583236	0.980359026954735	0.422059617232024	484	59647	341	303	222	168	112	55	16	13	7	5	1	1	55354	55392	55473	55527	55583	55640	4420	4423	4429	4431	4435	4435
J10_COPD	60_70	UKBB	K11_IBS	1.43636536261558	0.924987149342943	0.91748790811636	0.837497256699245	1.02724196411932	-0.243571107932705	0.304457986189709	0.291180666203589	0.318483290524316	0.379889795394498	0.335141153788766	1.00070823446835	2.3843379869255e-06	0.00148972456727709	0.00396662337904524	0.0274836153225571	0.00217595462257277	0.807696531754266	1512	37670	1024	907	757	597	459	241	39	29	25	15	10	1	36128	36245	36395	36555	36693	36911	1991	2001	2005	2015	2020	2029
J10_COPD	60_70	UKBB	K11_ILEUS	1.2157591923938	1.23323388632627	1.00340544093414	1.03961694516209	-0.0639822699454355	0.964098745398071	0.379931201043824	0.30362600678236	0.409778532610137	0.501279549695265	1.0006164908384	1.00060819904011	0.00137453506991494	4.87193137076852e-05	0.0143391508170071	0.038086136915631	0.949015732891456	0.335290274912997	1043	38139	831	593	408	271	163	70	24	20	12	6	2	1	36262	36500	36685	36822	36930	37023	2065	2069	2077	2083	2087	2088
J10_COPD	60_70	UKBB	K11_IMPACTED_TEETH	-12.0210813359005	-12.0091242941518	0.620975485281648	-12.0162132763563	-12.0207638914955	-12.016618310953	726.671257642575	508.030234391821	1.00038422247786	624.698742751823	571.501007084276	899.969285368806	0.986801462622864	0.981140881148748	0.53477269107534	0.98465346701146	0.983218796411794	0.989346759389603	146	60386	85	82	75	62	53	28	1	1	1	0	0	0	55918	55921	55928	55941	55950	55975	4528	4528	4528	4529	4529	4529
J10_COPD	60_70	UKBB	K11_INTESTOTH	1.02263502894865	0.51303149366782	0.614341603190343	0.714850601924949	0.67671027402349	0.508427754522141	0.109216778478669	0.105254881674183	0.11495545306761	0.127685232967582	0.135300722264763	0.237274297035792	7.72470661977665e-21	1.09259996120437e-06	9.08317698555198e-08	2.16167285871393e-08	5.68778717446282e-07	0.0321303832718951	14243	46826	10338	8986	6828	5319	3404	1508	323	250	192	128	73	18	47548	48900	51058	52567	54482	56378	2860	2933	2991	3055	3110	3165
J10_COPD	60_70	UKBB	K11_LICHEN_PLANUS_WIDE	0.424268400735223	0.419477497495138	1.04364055325627	-11.9519109021412	-11.9579214460952	-11.96976063228	1.000493631378	0.70758032201459	0.57794900609865	408.997704315362	424.914395864357	727.387207646757	0.671522733111218	0.553292416847316	0.070954928607996	0.976687184288684	0.977548932739054	0.98687073942768	272	60251	189	182	144	128	89	41	5	4	3	0	0	0	55820	55827	55865	55881	55920	55968	4509	4510	4511	4514	4514	4514
J10_COPD	60_70	UKBB	K11_LIP_ORAL_MUCOSA	-11.9985556446904	0.888810148014815	1.34689647446648	0.542321573294239	0.672198436873459	0.543358117932586	326.160285096367	0.378928260330468	0.334403030760545	0.577945492621827	0.577901193424952	1.00035419021581	0.970654601821373	0.0189970171545018	5.63098335146872e-05	0.34805886525814	0.24475975959046	0.587015696996791	636	56512	442	400	331	246	164	79	17	20	14	6	4	1	52602	52644	52713	52798	52880	52965	4087	4084	4090	4098	4100	4103
J10_COPD	60_70	UKBB	K11_LIVER	1.08368005934487	0.717915232057409	0.935890480826802	1.28575611842504	0.516441607881317	0.338409321401255	0.259708227167791	0.24390275690907	0.259534888565556	0.259522996431179	0.408999888687788	0.707509055065112	3.01033868445232e-05	0.00324577700046252	0.000310917731253556	7.25892135435144e-07	0.20669925691082	0.632428910789459	2025	59517	1496	1184	827	597	417	185	51	44	35	23	8	2	55627	55939	56296	56526	56706	56938	4368	4375	4384	4396	4411	4417
J10_COPD	60_70	UKBB	K11_MALABSORB	1.18853243885766	0.616998246759728	-0.318504771522378	0.0223443726053731	0.0178601433667072	-9.98977476155065	0.578273965045265	0.578066211850847	1.00035625264373	1.00035507704052	1.00031659343394	294.239167316876	0.0398490427221377	0.285814383397788	0.75018810359043	0.982179580055074	0.985754934338946	0.972916059733338	382	56268	282	246	204	140	107	39	8	5	2	2	1	0	52443	52479	52521	52585	52618	52686	3917	3920	3923	3923	3924	3925
J10_COPD	60_70	UKBB	K11_OESITIS	1.10947021948093	1.08726599602442	0.0447298611142194	1.37086729533579	0.637120467277218	-0.14777990373549	0.318518426129426	0.238259236082432	0.448552301607552	0.279518876918001	0.4095081011705	1.00053993074216	0.000495418344332385	5.03380325001464e-06	0.920566222678628	9.37220325319924e-07	0.119751148740411	0.882579408611207	1669	41435	1204	1051	846	625	442	201	44	37	22	20	7	1	39586	39739	39944	40165	40348	40589	2270	2277	2292	2294	2307	2313
J10_COPD	60_70	UKBB	K11_OESITIS_ADVERSE	0.814695287328749	0.797710770197878	-0.241462603608195	1.08280792859046	0.349349661640617	-0.432415764139199	0.317466761412934	0.237099271016944	0.447948405397354	0.27853626949121	0.408933793620858	1.00029293563871	0.010280824078502	0.000766938854148254	0.589858491806258	0.00010128471190748	0.392942144216029	0.665531285579106	1669	58613	1204	1051	846	625	442	201	44	37	22	20	7	1	54788	54941	55146	55367	55550	55791	4246	4253	4268	4270	4283	4289
J10_COPD	60_70	UKBB	K11_OESOBST	1.29539211415722	1.50239346481451	1.49194831764827	1.55167288617245	-11.5336362711798	-11.5129419322834	0.501575106584805	0.355439847831832	0.409750163533928	0.501227142733	384.843657149623	819.15490689411	0.00980452041389731	2.36977997155455e-05	0.000271457648917694	0.00196317178028866	0.97609124448652	0.988786374682931	522	40814	410	332	237	162	102	29	19	16	9	4	0	0	38699	38777	38872	38947	39007	39080	2208	2211	2218	2223	2227	2227
J10_COPD	60_70	UKBB	K11_OESSTODUO	0.926347359198101	0.832069772558624	0.668534120821631	0.475949227113135	0.458386933493873	0.306986272671614	0.134483426107936	0.107193913840994	0.128724618600932	0.16511454993186	0.171452177287033	0.302824985091368	5.65068029773543e-12	8.34123130774949e-15	2.06352698176136e-07	0.00394483560160499	0.00750518276697315	0.3107060876085	10697	46751	7722	6795	5427	4066	2866	1240	239	206	128	74	44	11	46681	47608	48976	50337	51537	53163	2806	2839	2917	2971	3001	3034
J10_COPD	60_70	UKBB	K11_OESULC	1.33449948517092	1.66153353332768	0.720085726065507	1.81247704948449	0.628645068656329	0.256358883029948	0.448992368291102	0.2796379478774	0.501256529101418	0.335227706116234	0.578270523858528	1.00052950824791	0.00295664639105635	2.82027524710091e-09	0.150842689444274	6.41950279179698e-08	0.276987129533557	0.797778487131713	674	40838	470	419	329	259	187	110	30	27	16	13	4	1	38814	38865	38955	39025	39097	39174	2198	2201	2212	2215	2224	2227
J10_COPD	60_70	UKBB	K11_OESULC_ADVERSE	1.01623292272175	1.35067801630151	0.411313635766621	1.49989897743749	0.319494646187027	-0.0605867997709133	0.448123781764658	0.278524102528309	0.500648953349006	0.334307178954539	0.577818309417221	1.0002709681774	0.023344418987432	1.23828232403955e-06	0.411326814915037	7.23724263650428e-06	0.580309485180506	0.951701357859062	674	59613	470	419	329	259	187	110	30	27	16	13	4	1	55428	55479	55569	55639	55711	55788	4359	4362	4373	4376	4385	4388
J10_COPD	60_70	UKBB	K11_ORAL	0.882496032330348	0.419527851029056	0.616196273106425	0.881588005923876	0.801844602822869	0.905762304736091	0.237548464136716	0.219805394771601	0.219813210547465	0.219810086132836	0.224977882892055	0.317228214183098	0.000203191894981084	0.0563094394481029	0.00505869468707801	6.05440177539376e-05	0.000365100997936305	0.00430044808252762	3161	57599	2084	1893	1583	1234	934	516	69	63	57	44	27	10	54382	54573	54883	55232	55532	55950	4225	4231	4237	4250	4267	4284
J10_COPD	60_70	UKBB	K11_OTHABDHER	0.730211501171437	0.190780648315357	1.16056235365718	-11.2686861568627	0.794975439382562	2.92147217382239	1.00068706778818	1.00053645733145	0.707874850178621	403.370112337667	1.00050048794706	0.578215401847094	0.465567381155123	0.848777595778118	0.101108718908437	0.977712921546944	0.426859157917026	4.35910912092674e-07	193	45331	147	124	93	65	44	20	5	4	3	3	4	3	42634	42657	42688	42716	42737	42761	2738	2739	2740	2740	2739	2740
J10_COPD	60_70	UKBB	K11_OTHANRECT	1.09949422325881	0.797462610326893	0.960014650343083	0.172651536770444	0.907052747066275	0.373532359263408	0.212285071869188	0.183093816217364	0.189007094798218	0.318239029838649	0.22601768710251	0.448367367370901	2.22685464612477e-07	1.32771814101502e-05	3.78923959529451e-07	0.587459255093101	5.990273011846e-05	0.404791471044991	3842	39159	2677	2424	1949	1562	1058	527	94	75	56	30	23	5	38107	38360	38835	39222	39726	40257	2123	2142	2161	2187	2194	2212
J10_COPD	60_70	UKBB	K11_OTHDIG	1.15017405302327	0.71297486111374	0.408903312508875	0.653557356453091	0.79255043162818	0.937216191158782	0.202018238467579	0.190755971317376	0.251314377906688	0.268504040678758	0.259346470405653	0.447910942957415	1.24521835545339e-08	0.000185764517647339	0.103724574362629	0.0149301495137534	0.0022434697598414	0.0364012853169496	3116	58576	2258	1879	1470	1040	728	314	82	62	38	30	19	5	55113	55492	55901	56331	56643	57057	4239	4259	4283	4291	4302	4316
J10_COPD	60_70	UKBB	K11_OTHDISDIG	0.998069437281182	0.784694700218532	0.576172272575586	0.816814109121752	0.826830212312153	0.949542970823565	0.244209854432142	0.205785981993027	0.259499565906004	0.278580848368991	0.289739346311953	0.500635127632285	4.37112326367289e-05	0.000137201699097244	0.0263970019004615	0.00336728120260814	0.00432128295425149	0.0578706235894068	2507	58200	1803	1499	1174	835	577	256	67	54	34	26	15	4	54638	54942	55267	55606	55864	56185	4199	4212	4232	4240	4251	4262
J10_COPD	60_70	UKBB	K11_OTHDISOES	1.07281567362524	1.04413803583067	1.43137951210583	0.742205798193874	-0.822947743343674	-10.1087297153742	0.318426140208926	0.244925681043233	0.238198740893662	0.409637188533811	1.00050320749959	278.499375397812	0.000754087659622001	2.01627319922692e-05	1.86462070011268e-09	0.0700076194082893	0.410773136302787	0.971045433547061	1501	41723	1165	1008	736	511	327	76	47	39	24	6	1	0	39684	39841	40113	40338	40522	40773	2328	2336	2351	2369	2374	2375
J10_COPD	60_70	UKBB	K11_OTHDISSTOMDUOD	1.31774276910701	1.40118214044908	1.09468423876012	0.984940817326487	0.638025036454891	1.11561310555289	0.245452276882378	0.182839517378753	0.252300545885449	0.335086353788325	0.40944610120771	0.578182898817352	7.93364349858663e-08	1.80998812315123e-14	1.43256027976414e-05	0.00328886406932376	0.119170727146394	0.0536668461507458	2171	42252	1691	1393	993	649	428	161	71	60	31	17	8	3	40298	40596	40996	41340	41561	41828	2363	2374	2403	2417	2426	2431
J10_COPD	60_70	UKBB	K11_OTHENTERCOL	1.443042624522	0.857982322125406	0.738355729680658	0.93637002149803	0.745904508453557	0.393319651400715	0.206260758822794	0.205852024459893	0.243937028000482	0.251349915123274	0.259291800701361	0.44786329408424	2.62987998418181e-12	3.07342313568974e-05	0.00247133521533631	0.000195033286396189	0.00401858499536612	0.379827794003357	2386	57357	1678	1453	1153	873	667	402	78	59	41	31	18	5	53869	54094	54394	54674	54880	55145	4118	4137	4155	4165	4178	4191
J10_COPD	60_70	UKBB	K11_OTHFUNC	1.59114364319415	1.15750360809023	1.09850891473749	0.672947248605763	0.859948722410464	0.33218414793578	0.172605043945914	0.169768647184646	0.211042752924694	0.317938668008758	0.303109189091381	0.578178260471954	3.01545032411561e-20	9.22373170734162e-12	1.93841304713014e-07	0.0342942739543542	0.0045526460135978	0.565605236886268	3207	40991	2449	1843	1273	879	599	317	98	67	41	21	14	3	39188	39794	40364	40758	41038	41320	2463	2494	2520	2540	2547	2558
J10_COPD	60_70	UKBB	K11_OTHGASTR	1.1591277308548	1.1216630085294	0.937079675835162	0.845919690214675	1.00630488412372	1.11500221498588	0.175228569749262	0.135357519993436	0.167608534305598	0.211020714424595	0.206306981043809	0.334705152113089	3.71684470107969e-11	1.16463850725874e-16	2.25918003693512e-08	6.10527523039041e-05	1.07326511813823e-06	0.000864423718532462	5006	43888	3681	3190	2513	1781	1183	480	143	126	80	51	31	9	42511	43002	43679	44411	45009	45712	2559	2576	2622	2651	2671	2693
J10_COPD	60_70	UKBB	K11_OTHILEUS	1.34831111928521	1.66503874364806	1.16807586524925	1.35888157948884	-11.4977641787263	1.65665654073877	0.44898699842918	0.318318451880456	0.501382455190085	0.578580015536585	405.21332562665	1.00067322347847	0.0026732624319828	1.68839471163938e-07	0.0198214683038383	0.0188416410698274	0.977363385948692	0.0978146060212944	682	37811	553	358	242	154	99	32	19	17	8	4	1	1	35907	36102	36218	36306	36361	36428	2014	2016	2025	2029	2032	2032
J10_COPD	60_70	UKBB	K11_OTHINFLIV	1.49202295114771	0.410625072746178	0.776622815072755	-11.0057560265331	-11.0141258939823	1.88069267269584	0.707749945835835	1.00038019281218	1.0003869858896	422.978094137106	430.014052701206	1.00032953962895	0.0350204721535726	0.681461928155848	0.437558656657451	0.979241638810783	0.9795656905838	0.0600981140962777	182	58024	136	109	71	55	39	18	4	2	1	0	0	1	53943	53970	54008	54024	54040	54061	4123	4125	4126	4127	4127	4126
J10_COPD	60_70	UKBB	K11_OTHINT	1.37370712300795	0.811117379678502	0.812238573613486	1.37047001935728	0.849506201142235	0.764263001744627	0.157058389578438	0.156145291571489	0.182676238244037	0.165798816526862	0.231534280231263	0.448403669449533	2.20122938679523e-18	2.05124825037936e-07	8.73503209230057e-06	1.38689740579902e-16	0.000243472588517403	0.0883048069880401	4744	40188	3551	3088	2220	1699	1033	394	146	111	85	60	24	5	38980	39443	40311	40832	41498	42137	2255	2290	2316	2341	2377	2396
J10_COPD	60_70	UKBB	K11_OTHPERITON	1.22361417732024	0.47159856896195	-0.053825481172075	1.59755121471984	1.20725889391697	0.802512449040603	0.334555171622561	0.378867918995418	0.577928778570269	0.317242511948135	0.447836747461815	1.0003221850467	0.000254750695861211	0.213221014106721	0.925796196296525	4.7600311106837e-07	0.0070228950726256	0.422406060040401	967	59564	742	631	446	295	171	59	22	15	12	14	6	1	55347	55458	55643	55794	55918	56030	4420	4427	4430	4428	4436	4441
J10_COPD	60_70	UKBB	K11_PANCOTH	1.3399665391377	1.31512003010094	1.52952139580478	-10.1485713172744	2.70184107677793	2.33128567083353	0.578116920278772	0.500763299113367	0.577959085147418	258.306878652927	0.578117807058549	1.0004586527515	0.0204595214708914	0.00863362388919294	0.00813491963604267	0.968660123610576	2.96090979711607e-06	0.0197946896540013	298	54278	254	164	100	55	21	13	10	9	6	4	4	1	50536	50626	50690	50735	50769	50777	3776	3777	3780	3782	3782	3785
J10_COPD	60_70	UKBB	K11_PERITON	1.30097315499411	0.48657410865536	-0.167405944454184	1.48303855449329	1.08049520939085	0.580543127057228	0.30282913833344	0.354505736568178	0.577914611752625	0.317214255962111	0.447824516697959	1.00030599437256	1.73857937174671e-05	0.169894689219033	0.772066830853611	2.9367420662801e-06	0.0158320344381533	0.561668139451262	1111	59714	865	703	494	326	189	72	25	16	12	14	6	1	55497	55659	55868	56036	56173	56290	4438	4447	4451	4449	4457	4462
J10_COPD	60_70	UKBB	K11_PERITONITIS	1.40218599298819	0.256384323669935	-11.0268601186667	-11.0005626287909	-10.9719892924423	-10.992996838867	0.707690248198382	1.00034877616991	351.28484380264	427.010597379251	480.279304950354	701.38024826803	0.0475514161014526	0.79772310865358	0.974958450521981	0.97944732900523	0.981773898334956	0.987494966706773	196	58910	168	109	68	43	26	14	3	1	0	0	0	0	54598	54657	54698	54723	54740	54752	4337	4339	4340	4340	4340	4340
J10_COPD	60_70	UKBB	K11_POSTOPDIS	1.7243232105271	0.764442548465966	0.0732810522745971	0.53200784248334	1.3796258875524	1.84741939000383	0.448182433824873	0.577973259680152	1.00036336539755	1.00038259060598	0.707595097975896	1.00048373751781	0.000119393070275704	0.185959732842867	0.941603650513902	0.594861489476887	0.0512072136872949	0.0648158451420685	338	56404	266	204	134	87	51	23	10	7	4	3	3	1	52519	52581	52651	52698	52734	52762	3947	3950	3953	3954	3954	3956
J10_COPD	60_70	UKBB	K11_PULPITIS_1	0.855366102304694	0.207744495595155	0.62244431821838	1.03488340331958	0.354699738422453	0.726512287244703	0.578107528160809	0.577956653221015	0.500717302958264	0.448021221303396	0.57786427834287	0.707534357618148	0.138980856254569	0.71926109454518	0.213829043962954	0.0208937919070067	0.539339898261011	0.304503993123151	581	59742	357	329	298	250	216	119	11	10	10	7	4	2	55501	55529	55560	55608	55642	55739	4454	4455	4455	4458	4461	4463
J10_COPD	60_70	UKBB	K11_PULPITIS_2	1.37397077394059	0.377028932782794	0.806131635618032	1.00338889691735	0.445722234424071	1.20224477501207	0.317611050010992	0.378862832634524	0.334439372437732	0.334448319183568	0.408979726054596	0.40895307845378	1.51873156243866e-05	0.319658714273285	0.0159351732896365	0.00269863179224995	0.275783878461915	0.00328412461525174	1136	59397	688	638	567	475	392	221	30	23	23	17	10	6	55403	55453	55524	55616	55699	55870	4412	4419	4419	4425	4432	4436
J10_COPD	60_70	UKBB	K11_PULPITIS_2_ONLYAVO	1.79673091181732	0.603325765673321	1.15183760505647	0.795438239481358	0.401856862347179	1.48640086168237	0.334664515779693	0.447961001863983	0.378975187992798	0.500750623399776	0.577853348765188	0.500539827873295	7.92831904860187e-08	0.178036105316205	0.00237090549081942	0.112175182683537	0.486785531338336	0.00298192029632462	648	60148	397	364	316	262	201	110	23	15	15	10	6	4	55888	55921	55969	56023	56084	56175	4488	4496	4496	4501	4505	4507
J10_COPD	60_70	UKBB	K11_PULPITIS_4	0.855366102304694	0.207744495595155	0.62244431821838	1.03488340331958	0.354699738422453	0.726512287244703	0.578107528160809	0.577956653221015	0.500717302958264	0.448021221303396	0.57786427834287	0.707534357618148	0.138980856254569	0.71926109454518	0.213829043962954	0.0208937919070067	0.539339898261011	0.304503993123151	581	59742	357	329	298	250	216	119	11	10	10	7	4	2	55501	55529	55560	55608	55642	55739	4454	4455	4455	4458	4461	4463
J10_COPD	60_70	UKBB	K11_PULP_PERIAPICAL	0.892073653308677	0.245560184340888	0.659541154644569	1.07176503933394	0.394033710413725	0.763862619292586	0.578184618718274	0.578019346759726	0.500793232092232	0.448103920866219	0.577916875703805	0.707578034253604	0.122858144557372	0.670960322343397	0.187840988671411	0.0167669868169749	0.495354498321265	0.280344661855223	581	56418	357	329	298	250	216	119	11	10	10	7	4	2	52563	52591	52622	52670	52704	52801	4068	4069	4069	4072	4075	4077
J10_COPD	60_70	UKBB	K11_PULP_PERIAPICAL_INCLAVO	0.855366102304694	0.207744495595155	0.62244431821838	1.03488340331958	0.354699738422453	0.726512287244703	0.578107528160809	0.577956653221015	0.500717302958264	0.448021221303396	0.57786427834287	0.707534357618148	0.138980856254569	0.71926109454518	0.213829043962954	0.0208937919070067	0.539339898261011	0.304503993123151	581	59742	357	329	298	250	216	119	11	10	10	7	4	2	55501	55529	55560	55608	55642	55739	4454	4455	4455	4458	4461	4463
J10_COPD	60_70	UKBB	K11_REFLUX	0.917712314626176	0.784965241558206	0.935769479865095	0.530087787721891	0.65656743745415	0.329612205565086	0.177556091986061	0.143600446384236	0.152426884052548	0.22055230119853	0.21526205638942	0.409280156347213	2.35883234607516e-07	4.5948808622932e-08	8.29711393720712e-10	0.0162409140710812	0.00228777075078571	0.420619946863557	6007	44636	4375	3867	2992	2190	1491	640	143	119	80	43	28	6	43463	43971	44846	45648	46347	47198	2662	2686	2725	2762	2777	2799
J10_COPD	60_70	UKBB	K11_SALIVARY	-10.9746099159359	0.852909387582958	0.622381679017218	0.225866924448452	0.853101430431765	1.44541524026755	292.410102156607	0.577989527463447	0.707594183133925	1.00038055133838	0.70757290203113	0.707576772933199	0.970061169475537	0.140038274060624	0.379089950477143	0.821371752855381	0.227943661248222	0.0410754025802444	286	56344	198	178	147	114	84	58	5	6	5	4	4	2	52361	52381	52412	52445	52475	52501	4066	4065	4066	4067	4067	4069
J10_COPD	60_70	UKBB	K11_STOMATITIS	1.12380134968759	1.11309048815482	1.11783162436671	1.44992986802	1.32828462541406	-8.94876838682814	0.707820272789127	0.578030219352992	0.707667633981997	0.707663974104771	1.0003995451882	299.190525953844	0.112355758376583	0.0541466651657116	0.114198554402812	0.0404722880383626	0.184259345671688	0.976138884535975	267	56397	204	154	105	72	38	16	8	8	5	3	1	0	52381	52431	52480	52513	52547	52569	4071	4071	4074	4076	4078	4079
J10_COPD	60_70	UKBB	K11_STRICTURE	0.924296911785159	0.944976953331412	0.713368501319268	0.756979036813591	-0.353629598571223	0.68705842773665	0.378941162626701	0.302556404576596	0.40900679290421	0.500634296739591	1.00030248483087	1.00030095543357	0.0147215791330597	0.0017883027017682	0.0811332342023667	0.130523709991799	0.723696641368811	0.492176176372034	1043	59858	831	593	408	271	163	70	24	20	12	6	2	1	55625	55863	56048	56185	56293	56386	4421	4425	4433	4439	4443	4444
J10_COPD	60_70	UKBB	K11_TONGUE	1.14466915341167	0.791290229989848	0.647976170086886	-0.171170893897138	1.26015750133894	0.649285006987066	0.578124120252638	0.500727243588826	0.577954304196342	1.00034039107493	0.500654218735675	1.00039508118319	0.0477067561217894	0.114042309280348	0.262222028992084	0.864135190347084	0.0118351560756089	0.516319898103962	406	56402	269	249	212	169	124	64	12	10	8	5	4	1	52455	52475	52512	52555	52600	52660	4072	4074	4076	4079	4080	4083
J10_COPD	60_70	UKBB	K11_ULCER	1.51948573090853	1.37262879675998	0.614053159675871	0.867110509782889	-11.0845805421586	-11.0993892798528	0.500955940079275	0.409157968777427	0.707659011301191	0.707684724521163	308.443979180783	479.879258237241	0.00241997305212321	0.000794324573017902	0.385545094483021	0.220470502060677	0.971332517530364	0.981546937849704	347	56295	240	209	154	126	77	41	13	10	4	2	0	0	52400	52431	52486	52514	52563	52599	3989	3992	3998	4000	4002	4002
J10_COPD	60_70	UKBB	K11_UMBHER	-12.2627999262731	1.31363835004653	1.09469588197578	1.28666793941605	0.749440528054299	1.34755887902914	335.878394662603	0.279359535291905	0.355137935118476	0.379479547757961	0.50101742262789	0.578216228636875	0.970875990675713	2.57220055262643e-06	0.00205302364523645	0.000697367326168514	0.134696069402477	0.0197773701497415	773	45579	529	474	371	282	213	95	24	28	19	14	7	3	43005	43060	43163	43252	43321	43439	2794	2790	2799	2804	2811	2815
J10_COPD	60_70	UKBB	K11_VASCINT	1.12372756199065	1.35893074085886	0.459855662010638	2.29576264485212	1.22546588845691	-8.55904388095159	0.708303759699432	0.501277434265944	1.00066180032423	0.501359669194563	1.00053467146404	338.51866296457	0.112624764993682	0.00670936968256532	0.645838156280655	4.67040653432939e-06	0.220646433064154	0.979828582073799	283	37530	245	183	108	72	36	10	10	8	5	5	1	0	35568	35630	35705	35741	35777	35803	1990	1992	1995	1995	1999	2000
J10_COPD	60_70	UKBB	K11_VENTHER	0.882839189136336	1.11605648394386	1.53339735807415	1.44124251995631	-11.5268870665052	1.50296268616352	0.501208481164985	0.334892409889104	0.303147287798569	0.379329081595842	245.362207656913	0.578016758544728	0.078167158073263	0.000860440484991998	4.23102542308937e-07	0.000145016576713841	0.962529912928062	0.00931677936641181	704	45624	505	440	348	261	188	85	24	23	19	9	2	3	43009	43074	43166	43253	43326	43429	2790	2791	2795	2805	2812	2811
J10_COPD	60_70	UKBB	K11_VOLVU	0.988939160384611	0.442252465633643	0.760468349241435	1.26850999590666	-10.4586897369086	2.34323575935727	1.00085355771141	1.00072518120863	1.00070860509572	1.0007672006005	401.762718061281	1.00114054491448	0.323105750327184	0.658538424545004	0.447296512369115	0.204963149289767	0.97923180950359	0.019254522578304	193	37163	148	124	88	59	34	24	3	4	3	2	1	1	35279	35303	35339	35368	35393	35403	1926	1925	1926	1927	1928	1928
J10_COPD	60_70	UKBB	KNEE_ARTHROSIS	0.50591307109283	0.679600183271118	0.671663847913567	0.357271124564461	0.592591775209391	0.24161599931947	0.226100909256835	0.15554236849551	0.176732173632886	0.237632619995991	0.225406164523414	0.44812953973418	0.0252501318689127	1.24686124975808e-05	0.000144426770548081	0.132720479839315	0.00856375131258951	0.589772644877705	4925	44962	3688	3277	2587	1931	1299	554	106	92	64	34	24	5	43364	43775	44465	45121	45753	46498	2729	2743	2771	2801	2811	2830
J10_COPD	60_70	UKBB	KRA_PSY_ALCOH	0.312405418761333	1.86982596814127	1.9249273175715	0.353113503968716	1.54865176651075	-9.58769685389162	1.00051317444801	0.334425515693676	0.378925306357295	1.00033795405949	0.577853396072247	244.86746420993	0.754854196692311	2.25559935775072e-08	3.77504287986371e-07	0.724092782635328	0.00736203846271706	0.968767099724242	282	60359	188	168	135	94	64	35	16	17	9	3	3	0	55936	55956	55989	56030	56060	56089	4501	4500	4508	4514	4514	4517
J10_COPD	60_70	UKBB	KRA_PSY_ALCOH_EXMORE	0.670390437774588	2.23393366811608	2.28706543798533	0.715856834405116	1.91842655723653	-10.2559767104923	1.00096355363116	0.335401589784096	0.379752105894246	1.00063541174556	0.578292915536502	409.692423623294	0.503020294696749	2.72945299749383e-11	1.71719947990143e-09	0.474360516777909	0.000908607619761249	0.980028356882274	282	46892	188	168	135	94	64	35	16	17	9	3	3	0	44501	44521	44554	44595	44625	44654	2469	2468	2476	2482	2482	2485
J10_COPD	60_70	UKBB	KRA_PSY_ANXIETY	1.26063011020084	0.966254438261362	0.593391775869924	1.03937789685176	0.950962593462803	0.76997053078255	0.191188556101119	0.171017658068583	0.243950272472707	0.243923680819998	0.278470975506991	0.500624681068373	4.29147471228635e-11	1.60422350181463e-08	0.0149979216827852	2.03442958820538e-05	0.000637952887412948	0.124043842524415	3148	59064	2317	1949	1438	948	605	269	88	70	39	28	16	4	55481	55849	56360	56850	57193	57529	4326	4344	4375	4386	4398	4410
J10_COPD	60_70	UKBB	KRA_PSY_ANXIETY_EXMORE	1.55226430211525	1.25645072433907	0.879897709992443	1.32774632062931	1.24144945629442	1.05863626449378	0.192444895725846	0.172149073963989	0.244764657102465	0.244717973144417	0.279111690247246	0.500982857305356	7.26271515788433e-16	2.90733513649166e-13	0.000324550606639396	5.77542530571448e-08	8.67304098931884e-06	0.0345906060360598	3148	49312	2317	1949	1438	948	605	269	88	70	39	28	16	4	47264	47632	48143	48633	48976	49312	2791	2809	2840	2851	2863	2875
J10_COPD	60_70	UKBB	KRA_PSY_ANYMENTAL	1.73054469863758	1.47990221033724	1.34539871952431	1.39212137969604	1.28933506084369	0.787541421018182	0.107893822660097	0.0933325719763116	0.112964823507401	0.127509131143539	0.136535765335276	0.302833209702247	6.78820121077837e-58	1.2732161513231e-56	1.05114748615539e-32	9.47454929427205e-28	3.61551871029683e-21	0.00930668250702266	7729	52744	5190	4462	3530	2690	2005	941	344	277	180	118	63	11	51616	52344	53276	54116	54801	55865	3323	3390	3487	3549	3604	3656
J10_COPD	60_70	UKBB	KRA_PSY_ANYMENTAL_SUICID_PREG_NERV	2.18807436428889	2.08821109816655	1.89127066993285	0.779903392760448	1.96044348306431	-10.5621583897449	0.500978152947568	0.40914437489732	0.50079489066251	1.00063984881985	0.500855138077768	312.40706664077	1.25616779653e-05	3.3281391309749e-07	0.000159023645023475	0.435741361036522	9.07072075571259e-05	0.97302949004043	222	60334	117	100	86	77	59	53	15	11	7	5	4	0	55927	55944	55958	55967	55985	55991	4497	4501	4505	4507	4508	4512
J10_COPD	60_70	UKBB	KRA_PSY_ANYMENTAL_SUICID_PREG_NERV_EXMORE	2.58246095385726	2.47952986464108	2.28710984245542	1.17153097010029	2.35618425227054	-10.1908535508252	0.501968288947851	0.409945015498196	0.50153097352991	1.00121593674683	0.501618549219911	314.906957543088	2.67992168471476e-07	1.46250564145958e-09	5.10911945482047e-06	0.241957431984695	2.63799509185543e-06	0.97418378509162	222	46852	117	100	86	77	59	53	15	11	7	5	4	0	44492	44509	44523	44532	44550	44556	2450	2454	2458	2460	2461	2465
J10_COPD	60_70	UKBB	KRA_PSY_DEMENTIA	1.37929095539838	1.15770631296256	-10.534366663161	1.77535085898846	1.84854636891835	NA	0.447993915607674	0.447865638651426	227.94884026075	0.707584433985647	1.00036956551573	0	0.00207824808317731	0.00973956235939728	0.963139897442202	0.0121063063397801	0.0646220973782169	NA	355	60330	336	199	91	41	15	0	13	8	3	3	1	0	55867	56004	56112	56162	56188	56203	4469	4474	4479	4479	4481	4482
J10_COPD	60_70	UKBB	KRA_PSY_DEMENTIA_EXMORE	1.74202954015634	1.52723439038131	-10.5616083921495	2.13156790542088	2.21677460291033	NA	0.448610195580539	0.448367612915195	276.788311672145	0.707950475257146	1.00064255645401	0	0.000103103536494611	0.000658714128263719	0.969561938091982	0.00260474838755629	0.0267359739537616	NA	355	48811	336	199	91	41	15	0	13	8	3	3	1	0	46161	46298	46406	46456	46482	46497	2656	2661	2666	2666	2668	2669
J10_COPD	60_70	UKBB	KRA_PSY_MOOD	1.49006850361054	1.00732231631562	1.24566473612046	1.20415279741448	1.287982384109	0.14195872757379	0.206539209691735	0.198133400525155	0.19830645497559	0.225562601725711	0.214934386911845	0.577958714668424	5.41491203970286e-13	3.6944898449874e-07	3.35292003615795e-10	9.37488454623057e-08	2.06709996616754e-09	0.805975725104932	2626	55664	1659	1432	1199	978	745	398	91	72	59	40	24	3	52606	52833	53066	53287	53520	53867	3934	3953	3966	3985	4001	4022
J10_COPD	60_70	UKBB	KRA_PSY_MOOD_EXMORE	1.72147454612292	1.23928028983589	1.4742341424562	1.43295932717889	1.52323410338755	0.378150177284475	0.207562616149914	0.198986652839984	0.199233764173209	0.226392100656097	0.215677712508888	0.578222925560894	1.09723626045632e-16	4.72557134013442e-10	1.36678051833948e-13	2.45882795956321e-10	1.63477328279253e-12	0.513120291517259	2626	48457	1659	1432	1199	978	745	398	91	72	59	40	24	3	46626	46853	47086	47307	47540	47887	2707	2726	2739	2758	2774	2795
J10_COPD	60_70	UKBB	KRA_PSY_SCHIZODEL	1.72684315392522	1.25787980918961	-10.0146192942516	1.18946495372781	1.1985627316542	-9.97892803207156	0.70768358966279	0.707594023305277	226.176747033282	1.00036525527368	1.00035147421305	395.659783890298	0.0146817938079714	0.0754554820313685	0.964682930258929	0.234427604527416	0.230861889996616	0.979878701577811	141	60366	98	76	61	47	32	18	6	4	2	2	1	0	55896	55918	55933	55947	55962	55976	4507	4509	4511	4511	4512	4513
J10_COPD	60_70	UKBB	KRA_PSY_SCHIZODEL_EXMORE	2.12758100947189	1.66195930832047	-10.4839315713331	1.59474134469591	1.60766533040155	-10.4352130887508	0.708204719911943	0.708026716639403	347.354384465725	1.00069699811958	1.00067018714748	603.155212939105	0.00266289625039007	0.0189094346567867	0.975921716697419	0.111018799457241	0.108144641551227	0.986196455103522	141	46881	98	76	61	47	32	18	6	4	2	2	1	0	44455	44477	44492	44506	44521	44535	2463	2465	2467	2467	2468	2469
J10_COPD	60_70	UKBB	KRA_PSY_SUBSTANCE	2.08655651543402	1.71940613598487	1.62736301878422	1.77435332150087	1.80022758318436	1.1678152765225	0.113058442426861	0.101279425930654	0.119366554662484	0.12895102939558	0.133952348431683	0.378963598986151	4.70490492900137e-76	1.2184255525239e-64	2.53750719925854e-42	4.44138304861303e-43	3.55722120871346e-41	0.00205889390200106	4442	58658	2820	2525	2036	1570	1150	491	299	241	170	118	62	7	56002	56297	56786	57252	57672	58331	3979	4037	4108	4160	4216	4271
J10_COPD	60_70	UKBB	KRA_PSY_SUBSTANCE_EXMORE	2.142134755482	1.78101269025736	1.68954223662412	1.83582333605972	1.86248212421179	1.2280786564854	0.113993108610669	0.10217761820829	0.1201325253298	0.129676463014365	0.134605655458397	0.379209533315516	8.81522741993356e-79	4.83734133963027e-68	6.32219429716831e-45	1.69176462162043e-45	1.5332673024241e-43	0.00120150487277261	4442	49182	2820	2525	2036	1570	1150	491	299	241	170	118	62	7	47398	47693	48182	48648	49068	49727	3107	3165	3236	3288	3344	3399
J10_COPD	60_70	UKBB	L12_ABSCESS_CUT	0.215896530380335	0.711634868736968	0.492688625787259	0.02797003890428	1.7636853640762	-10.5473861912996	1.00052050640089	0.57807612366527	0.707741109226491	1.0004305122741	0.409115788047637	273.272235382604	0.829155954384241	0.218307880002401	0.486339627798062	0.977695647078966	1.62540901545369e-05	0.969211992567777	375	53992	245	219	193	143	110	63	7	6	6	5	6	0	50390	50416	50442	50492	50525	50572	3725	3726	3726	3727	3726	3732
J10_COPD	60_70	UKBB	L12_ACTINKERA	0.942778389499708	0.781206092115933	-0.0548922474254858	-11.0062978565849	0.932473315063133	1.57849944536068	0.448025529725303	0.378789432936628	0.707519013091929	221.452310546344	0.707517655577587	1.00036005196756	0.0353526232138171	0.0391719884511366	0.938158866372711	0.960361031755496	0.187520187107632	0.114581391523555	563	57348	474	387	258	155	79	34	15	10	3	2	2	1	53137	53224	53353	53456	53532	53577	4285	4290	4297	4298	4298	4299
J10_COPD	60_70	UKBB	L12_ATOPIC	1.01643001734962	0.694096658455254	0.828546167906268	-0.855569803968446	-0.27449882866494	-0.233984272151716	0.500952042683281	0.409172667899482	0.409158774513342	1.00035226045804	0.707533773676702	1.00029943519097	0.0424586313367974	0.0898211879215001	0.042867452186526	0.392402507100477	0.698041424271505	0.815051565704298	638	55154	408	401	356	324	252	144	16	13	8	3	3	1	51396	51403	51448	51480	51552	51660	3972	3975	3980	3985	3985	3987
J10_COPD	60_70	UKBB	L12_ATROPHICSKIN	0.771656534792139	1.00718090728512	0.329972959535726	0.3185419810306	0.414313409394167	-10.9119544998824	0.578180066240666	0.379030690479893	0.578076756149889	0.707694609243969	0.707625586489802	339.366834549196	0.181997432906504	0.00787800077121472	0.568127310281908	0.652629536765759	0.558212869445845	0.974349349610167	572	50107	400	360	312	220	146	78	16	13	6	4	2	0	46767	46807	46855	46947	47021	47089	3496	3499	3506	3508	3510	3512
J10_COPD	60_70	UKBB	L12_CELLULITIS	1.10706170901495	0.837632582478921	0.415436219535098	0.0184037710659944	0.859710249144366	0.536679808984556	0.215265277906551	0.178752129180397	0.243965637918923	0.334383650213141	0.219598472450635	0.409034174877877	2.70704275054353e-07	2.7859546198961e-06	0.0885966548261071	0.956108276461157	9.04345338251708e-05	0.189497886991773	2929	55474	2014	1824	1498	1203	917	447	84	64	40	29	27	6	52350	52540	52866	53161	53447	53917	3955	3975	3999	4010	4012	4033
J10_COPD	60_70	UKBB	L12_CORNSANDCALLOS	-12.003083799385	-0.432665885215424	1.05895105411385	-11.9878747728211	0.0473903808256407	1.03909135642634	450.010697262667	1.00039927107182	0.500775755972869	389.286682823333	1.00034789212719	1.00038706517673	0.97872063967648	0.665382991075688	0.0344622412050135	0.975433455348403	0.962215230585104	0.298949251651905	322	49876	226	208	181	147	104	51	4	5	5	1	1	1	46489	46507	46534	46568	46611	46664	3479	3478	3478	3482	3482	3482
J10_COPD	60_70	UKBB	L12_DECUBITANSULCERANDPRESSURE	2.37927526030473	2.03062887422012	1.84820509103603	1.60877470491245	1.84944142745431	-8.24737991606647	0.334682846888273	0.354661170256291	0.50089683257674	0.70770559969736	0.707595244872633	241.006405326095	1.16849049713861e-12	1.0310155313557e-08	0.000224437543447001	0.0230125697599678	0.00895677421020291	0.972701252566896	395	50741	337	148	94	55	28	11	22	15	7	4	2	0	47120	47309	47363	47402	47429	47446	3657	3664	3672	3675	3677	3679
J10_COPD	60_70	UKBB	L12_DERMATITISECZEMA	0.957391901814007	0.649640005898315	0.599917406089971	0.586246209857379	0.396254778933693	0.359983732399666	0.244341881792745	0.20579924630575	0.230895499783266	0.25127536376149	0.278404322404212	0.40899616917232	8.91951968705281e-05	0.00159582635175791	0.00937083156339457	0.0196438040638163	0.154647222332675	0.37877043529323	2637	56331	1799	1640	1381	1158	851	484	72	59	42	31	19	6	52944	53103	53362	53585	53892	54259	4153	4166	4183	4194	4206	4219
J10_COPD	60_70	UKBB	L12_DERMATITISNAS	1.56034060658714	0.897143172354622	1.30645453051021	0.81297762768243	1.37225452333441	1.34492579100276	0.409384027054548	0.448037816928661	0.448004920391639	0.707575478214653	0.577851381354966	1.00038016854726	0.000138162391548619	0.0452435879459311	0.00354367449510057	0.250571480522285	0.0175606786869393	0.178814327158081	459	55541	354	292	207	121	77	34	20	14	10	5	4	1	51581	51643	51728	51814	51858	51901	4045	4051	4055	4060	4061	4064
J10_COPD	60_70	UKBB	L12_DERM_NAS	1.56964673019834	0.910514945309425	1.31822568526757	0.827410820387146	1.39293569327971	1.34531221271834	0.409385338367177	0.44804067262764	0.44800735123227	0.707572052172418	0.57785125692968	1.00038051052237	0.000125996816108954	0.0421319018390415	0.00325658163290624	0.242256133934005	0.0159287639848508	0.178689668129835	452	55522	349	287	205	119	75	34	20	14	10	5	4	1	51563	51625	51707	51793	51837	51878	4042	4048	4052	4057	4058	4061
J10_COPD	60_70	UKBB	L12_DISORDSKINAPPENDIX	0.650523492140785	0.414003477089698	0.181864577497686	0.47929324040496	0.435467979686402	-0.00427737171537622	0.303080160331706	0.244039787476731	0.289855771008396	0.27852436685084	0.278465637041751	0.500602158929821	0.0318431214258146	0.0897990014161725	0.530376568851894	0.0852815763659777	0.117861662158917	0.99318259567058	2404	56708	1585	1506	1329	1061	854	467	51	47	36	26	16	4	53277	53356	53533	53801	54008	54395	4199	4203	4214	4224	4234	4246
J10_COPD	60_70	UKBB	L12_EPIDERMALTHICKOTH	1.55513593043459	1.09650881510769	-11.0513892042704	-11.0578410258492	-11.0172121111179	-10.974480158846	0.707796746736549	0.707670763440896	364.425615883473	449.655462346246	454.001248790554	744.047978875778	0.0280097040690454	0.121270747521049	0.975807459447779	0.980380553186732	0.980639699149562	0.988231873421961	146	49939	111	89	69	44	31	13	4	2	0	0	0	0	46481	46503	46523	46548	46561	46579	3489	3491	3493	3493	3493	3493
J10_COPD	60_70	UKBB	L12_EPIDERMTHICKNAS	0.927683258562737	1.12511657682764	-11.030617275088	-11.0401253779504	-11.0042723471529	-10.9691518976996	1.00050192845222	0.707673032546425	365.190726419232	445.863932696869	455.148036200467	785.06021720058	0.353813430834689	0.111861418311948	0.975903492392017	0.980245440607818	0.98071114672827	0.988852024359715	139	49930	106	87	68	44	30	12	3	2	0	0	0	0	46473	46492	46511	46535	46549	46567	3487	3488	3490	3490	3490	3490
J10_COPD	60_70	UKBB	L12_ERYTHEMATOUSOTH	2.21266536888108	1.05561750785736	0.709087716556585	1.34498872694583	2.24869422250846	-8.39102782813334	0.500941877867884	0.707635693822174	1.00034217630466	1.00035446167231	0.707586490989803	280.159248319078	1.00075523569935e-05	0.135763969076918	0.478420565677267	0.178782830505986	0.00148306060692185	0.976106194064438	160	59097	123	102	67	34	24	9	9	6	4	3	2	0	54741	54762	54797	54830	54840	54855	4384	4387	4389	4390	4391	4393
J10_COPD	60_70	UKBB	L12_ERYTH_NAS	2.22162919374106	1.06725535020943	0.727171248705492	1.34533155315785	2.24904547791379	-8.39197026145256	0.500944631233033	0.707637852093249	1.00034478568068	1.0003546894101	0.707586714036628	280.37784671952	9.21237020939235e-06	0.131504814672621	0.467274586623585	0.178672210886186	0.00148052853368733	0.97612213673507	158	59090	122	101	66	34	24	8	9	6	4	3	2	0	54734	54755	54790	54822	54832	54848	4383	4386	4388	4389	4390	4392
J10_COPD	60_70	UKBB	L12_FOLLICULARCYST	-0.313337580022252	0.405697225580746	0.0919111559370407	0.147020052284354	0.516350855875719	-0.66191026809833	0.707748258160799	0.354558729641893	0.447982865986522	0.500658929799636	0.409028173602639	1.00029234140214	0.657964930862943	0.252527691268031	0.837441903575494	0.769022987296032	0.206810437991876	0.508152722481867	1132	56249	760	717	618	460	363	214	17	17	13	10	7	1	52442	52485	52584	52742	52839	52988	4162	4162	4166	4169	4172	4178
J10_COPD	60_70	UKBB	L12_GRANULOMATOUSSKIN	-11.4552440386602	1.85908726808296	-11.439876279709	1.04301939388554	-11.4944995187477	-11.3958983576795	532.676376237352	0.500874228780746	444.437988713918	1.0005032695851	574.403366286558	992.518513173517	0.982842757206786	0.000205884260443049	0.979464642845961	0.297182363817382	0.984034439609149	0.990839050902411	142	49837	97	90	63	53	43	18	5	5	1	1	0	0	46404	46411	46438	46448	46458	46483	3473	3473	3477	3477	3478	3478
J10_COPD	60_70	UKBB	L12_HYPERTROPHICSKIN	-12.012093584129	0.869551152990231	-12.0138434555903	0.404160134862109	0.298418515843043	-12.0016930552217	454.438244458796	0.500887934730917	324.503478067622	0.707719582751854	0.707647911830899	478.107544057141	0.97891210044958	0.0825604110503618	0.97046727832038	0.567949595279713	0.673240505900494	0.979973208718556	392	49866	237	230	212	192	161	91	7	8	4	4	2	0	46537	46544	46562	46582	46613	46683	3477	3476	3480	3480	3482	3484
J10_COPD	60_70	UKBB	L12_INFECT_SKIN	1.03139558502333	0.621822643063355	0.357404958625807	0.21606098464007	0.891583910379448	-0.308708182239581	0.191277403107677	0.168747027801068	0.210173708623108	0.251380482527354	0.178455257366825	0.50063266626565	6.96213635077068e-08	0.000228756680265253	0.0890328325454594	0.390065904850305	5.8495218467215e-07	0.537474767977879	4116	55899	2773	2547	2153	1744	1340	688	105	81	59	45	36	4	53120	53346	53740	54149	54553	55205	4017	4041	4063	4077	4086	4118
J10_COPD	60_70	UKBB	L12_INFECT_SKIN_NAS	0.707556126068998	0.539367149140853	0.707978798225792	0.688139155306563	0.858539805893773	-11.9866897675418	0.409450273095058	0.317418368519855	0.31738578727253	0.354614795541604	0.317208969771914	314.58745046653	0.0839768167872025	0.0892756572597419	0.0257038642402188	0.0523158233539635	0.0067987719404211	0.969605650273872	1280	54341	863	797	674	564	441	221	33	29	24	18	10	0	50940	51006	51129	51239	51362	51582	3785	3789	3794	3800	3808	3818
J10_COPD	60_70	UKBB	L12_INFECT_SKIN_OTHER	0.707556126068998	0.539367149140853	0.707978798225792	0.688139155306563	0.858539805893773	-11.9866897675418	0.409450273095058	0.317418368519855	0.31738578727253	0.354614795541604	0.317208969771914	314.58745046653	0.0839768167872025	0.0892756572597419	0.0257038642402188	0.0523158233539635	0.0067987719404211	0.969605650273872	1280	54341	863	797	674	564	441	221	33	29	24	18	10	0	50940	51006	51129	51239	51362	51582	3785	3789	3794	3800	3808	3818
J10_COPD	60_70	UKBB	L12_INTERNALSUBSTANCEDERM	1.83963274318396	1.32206829238805	1.02861433266038	-10.4582136994944	-10.5044995955387	-10.5220316377365	0.707752939517729	0.707618081114399	1.00037366467288	394.992745727075	487.501445064997	1014.11983756424	0.00934254289368929	0.0617152601275301	0.303841593574974	0.978876897144419	0.98280881093396	0.991721672671879	120	55111	94	72	49	34	17	6	5	3	1	0	0	0	51161	51183	51206	51221	51238	51249	3971	3973	3975	3976	3976	3976
J10_COPD	60_70	UKBB	L12_LICHENPLANUS	0.441660885662737	0.439794762729787	1.06188497593051	-11.95091895234	-11.9576796281986	-11.9690037339537	1.00052456681395	0.707607201861705	0.577982057206085	412.914452529075	429.058420100818	734.430516828236	0.658902215172597	0.534254997537866	0.0661762037287826	0.976910174640959	0.977766167564208	0.986997462173509	272	58122	189	182	144	128	89	41	5	4	3	0	0	0	53927	53934	53972	53988	54027	54075	4273	4274	4275	4278	4278	4278
J10_COPD	60_70	UKBB	L12_LICHENPLANUS_INCLAVO	0.424268400735223	0.419477497495138	1.04364055325627	-11.9519109021412	-11.9579214460952	-11.96976063228	1.000493631378	0.70758032201459	0.57794900609865	408.997704315362	424.914395864357	727.387207646757	0.671522733111218	0.553292416847316	0.070954928607996	0.976687184288684	0.977548932739054	0.98687073942768	272	60251	189	182	144	128	89	41	5	4	3	0	0	0	55820	55827	55865	55881	55920	55968	4509	4510	4511	4514	4514	4514
J10_COPD	60_70	UKBB	L12_LICHSIMPANDPRURIGO	-11.9667162508212	0.504579564625485	-11.968546820433	-11.9707521641603	-11.9753066772013	-11.9409357186902	724.576492783021	1.00044003121421	531.127521525915	526.742861853573	527.170504719876	757.57959780717	0.986823166087573	0.614010085463199	0.982021811704132	0.981868845447531	0.981876659403798	0.987424299976601	150	55060	94	89	79	79	64	35	1	1	0	0	0	0	51148	51153	51163	51163	51178	51207	3967	3967	3968	3968	3968	3968
J10_COPD	60_70	UKBB	L12_NAILDIS	1.29766847354027	0.634107137293287	0.383765743326238	1.04191751054061	0.547551506609965	0.506540167965171	0.379345470187442	0.37901669970902	0.448016918349436	0.354500407580649	0.447900722173937	0.707537598821174	0.000624351186107688	0.0943209602136146	0.391672833075706	0.00329150785055547	0.221524616948345	0.474040878921837	776	56050	519	496	438	365	288	141	25	21	17	13	6	2	52149	52172	52230	52303	52380	52527	4133	4137	4141	4145	4152	4156
J10_COPD	60_70	UKBB	L12_NONIONRADISKIN	0.138824629275119	0.253734325456852	-0.137493336651205	-0.214121359739396	-0.135074358306477	-0.247356098418409	0.354590225479453	0.243807206826184	0.334231645932354	0.408994774320997	0.408901267430663	0.707461043983961	0.695422361563913	0.29800687174577	0.680800229479685	0.600604926047459	0.741146927023898	0.726609504121929	2260	57919	1726	1565	1227	920	640	277	43	37	20	12	7	2	54110	54271	54609	54916	55196	55559	4300	4306	4323	4331	4336	4341
J10_COPD	60_70	UKBB	L12_OTHERCONTACT	1.42506229330693	0.795940263046956	0.8977888463344	-10.9575719344588	0.369398045036456	1.6706292783909	0.707880147942353	0.707705445054908	0.707698492726502	288.057167130506	1.00041154297893	0.707685342130674	0.0440998359955036	0.260725795952937	0.204582484374977	0.96965612933354	0.711944308678546	0.0182407236018037	227	55242	148	136	120	101	77	41	5	4	4	3	3	2	51306	51318	51334	51353	51377	51413	4010	4011	4011	4012	4012	4013
J10_COPD	60_70	UKBB	L12_OTHERDISSKINANDSUBCUTIS	0.9386699359911	0.863804185682451	-0.0726883534529842	0.634045118240759	-0.71481221656371	-11.0042512284777	0.379195174428787	0.302793121350182	0.578012609726023	0.500736967882587	1.00031763742992	266.377854916231	0.0133077000227666	0.00433377015823401	0.899925346401845	0.205432931817314	0.474865369352974	0.967048216222609	970	50907	774	646	451	307	187	90	24	19	8	5	1	0	47506	47634	47829	47973	48093	48190	3573	3578	3589	3592	3596	3597
J10_COPD	60_70	UKBB	L12_OTHERMELANIN	1.29893585709799	0.702096648482189	-11.4873253134194	-11.4988042503937	-11.5230673804533	2.18868657856124	1.00055937221932	1.00041637642612	517.663839177213	672.161517505054	577.403493865276	1.00051874648397	0.194215294525212	0.482801133426679	0.982295832457801	0.986351091734531	0.984077915352376	0.0287022665442894	108	49832	83	70	52	33	28	18	2	1	0	0	0	1	46381	46394	46412	46431	46436	46446	3474	3475	3476	3476	3476	3475
J10_COPD	60_70	UKBB	L12_OTHERSKINSUBCUTIS	0.676566230226744	0.527293938789868	0.153670281228882	-0.0259379872430671	-0.144659194282638	-0.625399269844484	0.182005871287722	0.143915900448709	0.187531359089599	0.230900698270155	0.243751646198062	0.500592224409723	0.000201381646274168	0.000248400622690801	0.412536685333551	0.910558624809002	0.552866915606769	0.211548499693543	6130	53528	4413	3899	3261	2611	1939	922	118	96	56	37	19	4	51237	51751	52389	53039	53711	54728	3890	3912	3952	3971	3989	4004
