## Supplementary Tables for "Clinical history shapes the predictive value of polygenic risk": Supplementary_table_S4.tsv (part 161 of 226)

Disease	Age_range	Biobank	Clinical_history_phenotype	Beta_0_1	Beta_1_3	Beta_3_5	Beta_5_7	Beta_7_10	Beta_>10	Se_0_1	Se_1_3	Se_3_5	Se_5_7	Se_7_10	Se_>10	Pval_0_1	Pval_1_3	Pval_3_5	Pval_5_7	Pval_7_10	Pval_>10	N_cases	N_controls	N_case_phenotypeNO_0_1	N_case_phenotypeNO_1_3	N_case_phenotypeNO_3_5	N_case_phenotypeNO_5_7	N_case_phenotypeNO_7_10	N_case_phenotypeNO_>10	N_case_phenotypeYES_0_1	N_case_phenotypeYES_1_3	N_case_phenotypeYES_3_5	N_case_phenotypeYES_5_7	N_case_phenotypeYES_7_10	N_case_phenotypeYES_>10	N_control_phenotypeNO_0_1	N_control_phenotypeNO_1_3	N_control_phenotypeNO_3_5	N_control_phenotypeNO_5_7	N_control_phenotypeNO_7_10	N_control_phenotypeNO_>10	N_control_phenotypeYES_0_1	N_control_phenotypeYES_1_3	N_control_phenotypeYES_3_5	N_control_phenotypeYES_5_7	N_control_phenotypeYES_7_10	N_control_phenotypeYES_>10
J10_COPD	60_70	UKBB	L12_OTHPIGMENTATION	0.698935184829699	0.0282594395054397	-0.496274156998692	0.394026202892759	-11.9373687478612	0.66863484203058	0.707910861037722	0.707741519789952	1.00043947762526	0.707754967468872	306.460521938007	1.00044446684969	0.323485350454874	0.968149698928144	0.619854794723428	0.577714060167941	0.968928349715345	0.503917997327492	450	49948	308	287	247	205	179	83	6	4	2	2	0	1	46600	46621	46661	46703	46729	46825	3484	3486	3488	3488	3490	3489
J10_COPD	60_70	UKBB	L12_PAPULOSQUAMOUS	-0.243945445713996	0.683427046492878	0.871511317719908	0.705061186454254	0.456650859852954	-10.9755367036551	0.707741769767224	0.317297926064408	0.317273696610909	0.378805404949313	0.447884260249565	211.610796778459	0.73033387982016	0.0312482514191685	0.00601659840391364	0.0627052934732951	0.307930845000445	0.958634972145356	1047	58517	714	663	556	453	335	162	27	27	19	11	5	0	54492	54543	54650	54753	54871	55044	4331	4331	4339	4347	4353	4358
J10_COPD	60_70	UKBB	L12_PRURITUS	0.809903886109351	0.452538093932903	0.550685753373904	0.853211968538408	0.384085002523767	0.710549713259076	0.448301950573895	0.378936658949449	0.37890828654652	0.354512342162394	0.447910189231898	0.577890384196742	0.0708241188318539	0.232387425091529	0.146127044404031	0.016096502692643	0.391166129338705	0.218862686543136	961	55336	654	600	546	450	344	180	24	22	19	15	8	3	51617	51671	51725	51821	51927	52091	4002	4004	4007	4011	4018	4023
J10_COPD	60_70	UKBB	L12_PSORIASIS	-0.59929598468295	0.673551135157241	0.849345708016548	1.06477258982289	0.643271787966801	-10.9985304760927	1.00046408496581	0.37890803018511	0.378844118651858	0.378794014425247	0.500618812497969	258.955296434918	0.549160888396739	0.0754677430442428	0.0249652632360444	0.00493948311487353	0.198808608709266	0.966121874789322	727	58394	507	464	392	308	220	104	21	22	16	10	4	0	54276	54319	54391	54475	54563	54679	4317	4316	4322	4328	4334	4338
J10_COPD	60_70	UKBB	L12_PSORI_ARTHRO	1.66858033839909	1.01470187306201	1.27919486846642	-10.9664205045227	-10.9649097139948	-10.9522457738389	0.707896358539545	0.70765856095434	0.707680009819129	366.091521001653	372.159441102564	625.435668891964	0.0184184381398817	0.151604729211883	0.0706704327064357	0.976102617268135	0.976495379060706	0.986028649068997	169	58109	119	111	90	63	50	20	6	4	2	0	0	0	53874	53882	53903	53930	53943	53973	4279	4281	4283	4285	4285	4285
J10_COPD	60_70	UKBB	L12_PSORI_NAS	1.335320515868	1.26497071992317	0.943783613878942	0.0621698536310517	-11.0447260873369	1.0176453719112	0.448150827910804	0.354474493789674	0.500647334471414	1.0003271024066	281.097422782425	1.00037045427691	0.00288603333336933	0.000358920757532178	0.0594127458075592	0.950443758447938	0.968658021124471	0.309025707591311	465	58446	349	291	214	135	86	42	16	12	6	2	1	1	54221	54279	54356	54435	54484	54528	4325	4329	4335	4339	4340	4340
J10_COPD	60_70	UKBB	L12_RADIATIONRELATEDSKIN	0.124751430430824	0.349612520509642	-0.155818180214975	-0.235087086296394	-0.160453823807164	-0.284361972513919	0.354591672710865	0.230759982834799	0.334231034177859	0.408996568410983	0.408899433635957	0.70746195193023	0.724975398682935	0.129760172017049	0.641073051560659	0.565433415424625	0.694759639851142	0.687723278244624	2303	57940	1751	1590	1250	942	659	287	45	39	20	12	7	2	54145	54306	54646	54954	55237	55609	4302	4308	4327	4335	4340	4345
J10_COPD	60_70	UKBB	L12_ROSACEA	0.0949484742269671	0.0503252426459712	1.23026343047406	-0.366600985015271	0.269937043771455	0.336774327597639	1.00049757441508	0.707639258087398	0.409095977059371	1.00035855021145	0.707608219191689	1.00037219772114	0.924393260634699	0.943304569184197	0.00263602609836611	0.714014702385904	0.702848513532256	0.736381492591662	439	55983	263	256	236	203	169	91	7	8	9	3	3	1	52026	52033	52053	52086	52120	52198	4126	4125	4124	4130	4130	4132
J10_COPD	60_70	UKBB	L12_SCARCONDITIONS	0.0983237941453359	0.87582770429602	0.440926498124087	0.937079535560341	0.986006548932367	-9.92907032059464	1.00046429723488	0.500768264740203	0.707676716526444	0.707673492731371	0.70763026583143	310.541084348185	0.921711416942233	0.0802965392968021	0.533243754064048	0.18544681389605	0.163501199191649	0.974493222648108	344	49992	249	221	176	114	76	39	10	9	5	4	2	0	46589	46617	46662	46724	46762	46799	3488	3489	3493	3494	3496	3498
J10_COPD	60_70	UKBB	L12_SEBORRHOEIC	-0.432195847388232	0.656497368952256	0.619381929183425	0.92159016300503	-0.104003712409526	-10.9967648228408	1.00046272274828	0.409122673711733	0.448001086506143	0.409070727714598	0.707549791162927	230.267129953664	0.66574435450628	0.108571566763334	0.166804240436034	0.0242662688190651	0.883138832893832	0.96191026122614	636	55159	420	402	349	312	227	131	14	13	8	7	2	0	51384	51402	51455	51492	51577	51673	3977	3978	3983	3984	3989	3991
J10_COPD	60_70	UKBB	L12_SEBORRKERAT	-0.0299131851953556	-0.493825789223728	0.0361122258715841	-0.180150092450316	-0.175919146517092	-1.50220316621077	0.354969053689664	0.317483607105404	0.259669414130233	0.317417020226009	0.317251330631495	1.00031699177667	0.932841891645576	0.119841997993127	0.889394832992702	0.570340432398273	0.579229624087701	0.13316759405807	3334	50920	2392	2242	1946	1628	1217	558	36	32	29	21	11	1	48282	48432	48728	49046	49457	50116	3544	3548	3551	3559	3569	3579
J10_COPD	60_70	UKBB	L12_SKINSUBCUTISNAS	0.463187072594646	0.746667826345741	0.00384505888205094	0.433468818904264	-11.9870143540733	-11.9974588451261	0.500934858996087	0.334498199980622	0.57802017750694	0.57799283576071	292.914811720722	451.790391357587	0.355150431237143	0.0256015609206381	0.994692416267308	0.453281597335384	0.96735711403461	0.978814374087022	891	50848	717	597	424	286	172	82	18	15	6	3	0	0	47439	47559	47732	47870	47984	48074	3565	3568	3577	3580	3583	3583
J10_COPD	60_70	UKBB	L12_SKIN_SUBCUTAN	0.609711888803476	0.415185663695823	0.380623911411031	0.208334343792762	0.373938924220018	-0.13924562273216	0.149697123837576	0.12017185840914	0.131508922961187	0.158991863898111	0.144178859039182	0.278783600791789	4.64174127395576e-05	0.000550430531267088	0.00380026665810357	0.190078831908052	0.00949833603338187	0.617444330386618	11182	43096	7695	6992	5963	4780	3672	1945	227	190	136	92	60	13	43425	44128	45157	46340	47448	49175	2931	2968	3022	3066	3098	3145
J10_COPD	60_70	UKBB	L12_ULCERLOWLIMB	2.71008519793088	1.88159071296007	1.99778113754249	2.27730314123693	2.40423449528832	-9.1856633894134	0.269161795736003	0.334578179278215	0.409289510165439	0.501025953032796	0.500928951135056	333.938268479336	7.60450378475921e-24	1.86834419119064e-08	1.05498197453825e-06	5.48623271034985e-06	1.59021030251942e-06	0.978055300788104	330	50293	251	180	106	63	36	17	31	18	12	7	4	0	46752	46823	46897	46940	46967	46986	3589	3602	3608	3613	3616	3620
J10_COPD	60_70	UKBB	L12_URTICARIAERYTHEMA	1.45043036268963	0.474945910505965	0.646560405072182	0.168107722468271	0.170716050025627	-10.9698699178743	0.354708623387937	0.409077392569692	0.40907982920299	0.577919489966319	0.577874482601182	216.450200895822	4.33095769039075e-05	0.245634883307737	0.113986961482085	0.771139787754649	0.767672567377413	0.959579874243643	797	59278	519	495	422	339	266	154	22	17	12	6	3	0	55129	55153	55226	55309	55382	55494	4405	4410	4415	4421	4424	4427
J10_COPD	60_70	UKBB	LUNG_CANCER_MESOT	5.44577035879015	4.28381188751337	3.77390873221714	3.89821893166287	3.37441576601423	4.62719639214546	0.170160979264056	0.272362496892563	0.507202589861426	0.712365670253675	1.00393582265207	1.00484045348146	9.70472410202093e-225	9.67026507355496e-56	1.00203368649681e-13	4.44442254698093e-08	0.000776083380793493	4.12651109125418e-06	553	32127	450	216	82	36	25	11	69	21	7	3	2	1	31864	32098	32232	32278	32289	32303	297	345	359	363	364	365
J10_COPD	60_70	UKBB	M13_ADHCAPSULITIS	1.43817295430459	1.2385355292243	0.849148331000493	0.386463548547635	1.05534442935677	1.24037165291961	0.708183219082165	0.57835200045647	0.707885989783885	1.00057560772588	0.7078111559448	1.0005155763042	0.0422760790740992	0.0322344738822443	0.230312128453672	0.699318024864928	0.13596223830277	0.215074360798911	272	45365	157	143	138	124	93	47	7	5	4	2	3	1	42531	42545	42550	42564	42595	42641	2942	2944	2945	2947	2946	2948
J10_COPD	60_70	UKBB	M13_ARTHRITISNAS	1.49355079166542	1.22729633206483	1.25500197754093	1.29015642987965	1.20287484691114	1.94439584980169	0.168258276432886	0.148143488457479	0.174687693955025	0.215773651383102	0.237754768281557	0.30330615055402	6.89742876956232e-19	1.18595539739485e-16	6.75716984188477e-13	2.24219441788032e-09	4.20778445566658e-07	1.44880840959502e-10	3411	39485	2642	2248	1660	1054	660	260	135	105	70	46	27	11	37820	38214	38802	39408	39802	40202	2299	2329	2364	2388	2407	2423
J10_COPD	60_70	UKBB	M13_ARTHROPATHIES	0.589907758932235	0.585337629383819	0.456044662125969	0.606885302457867	0.443427543795679	0.620183364092909	0.13013213096904	0.0983911559962515	0.117153069359263	0.125785637712008	0.138993349916573	0.202015240635827	5.8112020542991e-06	2.6964091872653e-09	9.91245631932053e-05	1.40173133051197e-06	0.00142135580083807	0.0021407092141875	14963	45512	10922	9766	7839	5812	4080	1927	304	268	190	127	71	25	46456	47612	49539	51566	53298	55451	2793	2829	2907	2970	3026	3072
J10_COPD	60_70	UKBB	M13_ARTHROSIS	0.654437867998125	0.609689789431741	0.567953338080807	0.513332804913175	0.592531931018149	0.502107431832895	0.14536668726267	0.112220555097201	0.130734170835715	0.157338817484508	0.158815498571408	0.278863884619303	6.73234287796272e-06	5.54268291707359e-08	1.3969671684691e-05	0.00110397249278819	0.000190762676149642	0.0717743652801615	11045	44131	8396	7421	5741	4113	2725	1161	229	203	137	84	52	13	43898	44873	46553	48181	49569	51133	2653	2679	2745	2798	2830	2869
J10_COPD	60_70	UKBB	M13_ARTHROSIS_INCLAVO	0.574003708094113	0.524863608298691	0.483578971292674	0.428938101234825	0.505979051387192	0.417289758879064	0.144616534358878	0.111354485682645	0.129992847153518	0.15672920809558	0.158276350924005	0.278556809688748	7.21315801561994e-05	2.43559573282742e-06	0.000199188921570677	0.00620380677797727	0.00138957549285199	0.1341223772882	11045	51122	8396	7421	5741	4113	2725	1161	229	203	137	84	52	13	50191	51166	52846	54474	55862	57426	3351	3377	3443	3496	3528	3567
J10_COPD	60_70	UKBB	M13_ARTHROSIS_KNEE	0.613601848172139	0.790036298921593	0.784361488371932	0.470167595110636	0.707566813897308	0.354736141351293	0.22676720165656	0.156360621499204	0.17744960705465	0.238157014836639	0.225904216024485	0.448379482506649	0.00681263603386019	4.35710172347355e-07	9.86128469794509e-06	0.0483599526978137	0.00173528775576827	0.428855535943865	4925	39186	3688	3277	2587	1931	1299	554	106	92	64	34	24	5	38173	38584	39274	39930	40562	41307	2144	2158	2186	2216	2226	2245
J10_COPD	60_70	UKBB	M13_ARTHROSIS_KNEE_PRIM_ICD10	-0.0110305774932462	0.277890050007914	0.702768381178358	0.632712340884634	0.454990818540675	0.762884520600084	0.707652198499776	0.447894282415097	0.408986129415285	0.500590542533766	0.577807421120378	0.707441141839239	0.987563422956638	0.534970317362329	0.0857385596160384	0.206254481370231	0.431022168644867	0.280867902458606	673	59372	528	459	370	257	174	86	17	15	12	6	4	2	55106	55175	55264	55377	55460	55548	4394	4396	4399	4405	4407	4409
J10_COPD	60_70	UKBB	M13_ARTHROSIS_OTH	1.04289451481166	0.910954353773657	0.79739983650293	0.953543996570886	0.803101817005701	0.570345793846984	0.170140749429014	0.139692320667922	0.174375930084643	0.198602785589907	0.231295887846849	0.448265877255073	8.810101223539e-10	6.9771109562305e-11	4.8107050959029e-06	1.57668864475067e-06	0.000516242907728887	0.20325298591233	5012	41545	3916	3344	2447	1639	994	411	143	123	75	47	23	5	39904	40476	41373	42181	42826	43409	2594	2614	2662	2690	2714	2732
J10_COPD	60_70	UKBB	M13_ARTHROSIS_POLY	0.929582058566261	1.1663537299099	1.42177912161847	0.283561524356031	0.81304579213203	1.416568830854	0.335508522111158	0.22640204857593	0.238396534250675	0.501288414432102	0.409624761614174	0.578416839414784	0.00559417751889992	2.5814609719922e-07	2.46249351907811e-09	0.571621242756648	0.0471605964650656	0.0143235577592506	1598	37386	1255	1078	790	545	355	132	49	46	30	13	9	3	35641	35818	36106	36351	36541	36764	2039	2042	2058	2075	2079	2085
J10_COPD	60_70	UKBB	M13_ARTHTROSIS_COX	0.489476901350424	0.296351633478552	0.7355546128895	0.643466581084896	0.735383755271021	0.607328305625644	0.303897119434663	0.252408708108268	0.245035743185897	0.318147969473802	0.317868987220547	0.578223266258191	0.107252437049308	0.240357243607852	0.00268365708038894	0.0431207295851424	0.0206962267184438	0.293563982678887	2953	38410	2389	2061	1470	944	617	244	56	47	36	22	12	3	36839	37167	37758	38284	38611	38984	2079	2088	2099	2113	2123	2132
J10_COPD	60_70	UKBB	M13_ARTHTROSIS_COX_PRIM_ICD10	-11.9849105816112	0.434618348095607	0.763091138817699	0.208796968223622	0.693552946128361	0.599633420931158	294.145043864219	0.447874363014934	0.447875374347773	0.707529150139322	0.577809209630993	1.00024803109517	0.967499265774177	0.331845962506577	0.0884180090094395	0.767911966187035	0.230017103838828	0.548849689804654	581	59685	477	398	292	196	136	52	15	15	10	6	4	1	55327	55406	55512	55608	55668	55752	4447	4447	4452	4456	4458	4461
J10_COPD	60_70	UKBB	M13_BONECONTINUITY	1.32492698553582	-0.0188913405187808	0.644975090227558	-0.197965620392058	-0.225725300110502	1.34874025461625	0.501054554617248	0.70770835259076	0.578069549611663	1.00041414566385	1.00033787211997	0.707569827955147	0.00818656540437323	0.978704053717615	0.264533612958751	0.843136082765674	0.821474380729782	0.0566296423620548	473	54239	350	328	245	191	134	64	9	8	7	4	3	2	50697	50719	50802	50856	50913	50983	3656	3657	3658	3661	3662	3663
J10_COPD	60_70	UKBB	M13_BONEDENSOTH	1.02306180006436	0.666429892754234	0.0291493932407467	0.639363981675321	-10.8552222533432	-10.8414732642589	0.501013564562105	0.500875572923181	1.00046496381497	1.00044885093539	376.394548969142	576.793260085036	0.0411530952136068	0.183343763490563	0.976756246850296	0.522772756093666	0.976992191416461	0.985003751928242	566	54940	481	360	191	101	54	27	10	6	2	1	0	0	51273	51394	51563	51653	51700	51727	3742	3746	3750	3751	3752	3752
J10_COPD	60_70	UKBB	M13_BONEDISNAS	-11.9633066776608	-11.9674991667828	0.95559740503675	-11.9507886227573	-11.9100745261131	-11.9161061760953	527.697114231985	402.139066469166	0.7077163293393	523.388075371958	522.590856299193	725.354482489028	0.981912881766347	0.97625877622896	0.176934250042974	0.981783075175375	0.981817435390995	0.986892960977237	259	54100	180	154	128	93	68	44	1	1	2	0	0	0	50541	50567	50593	50628	50653	50677	3637	3637	3636	3638	3638	3638
J10_COPD	60_70	UKBB	M13_BURSOPATHY	-12.0533664603195	1.67611098069292	-12.0386733489049	-12.0407778513082	-12.0397017494993	-12.0282456746311	634.01400145324	0.500936408618978	603.233500439897	691.893432981695	773.049700540761	962.935827889403	0.984832171376571	0.000819995254291576	0.984077750952716	0.986115396696486	0.987574015225768	0.99003370560086	180	45444	135	114	78	60	42	20	3	4	0	0	0	0	42539	42560	42596	42614	42632	42654	2947	2946	2950	2950	2950	2950
J10_COPD	60_70	UKBB	M13_CARTILAGE	1.97457481098314	0.565110043796649	-11.5458320589336	1.69716412270716	0.666698607204746	-11.5225947078289	0.709316247339302	1.00105931142513	411.640772668278	0.578749300446347	1.00072819203299	717.924222989469	0.00537307656425634	0.572405701928212	0.977623612614339	0.00336278978357788	0.505274660626597	0.987194601568391	202	35893	109	109	112	108	84	43	6	5	4	4	1	0	34122	34122	34119	34123	34147	34188	1858	1859	1860	1860	1863	1864
J10_COPD	60_70	UKBB	M13_CERVICALGIA	1.67461504898094	1.31346958297002	0.677297744281641	1.16567569964932	1.48442616832151	-10.0572926003979	0.501312208329753	0.448390984238049	0.707863714054468	0.707902242162692	0.578139898923703	272.391691827551	0.000836387250674059	0.00339731546190488	0.338658411345422	0.0996275454568777	0.0102408229401216	0.970547061967553	369	44763	261	229	172	113	80	52	11	8	6	4	3	0	42167	42199	42256	42315	42348	42376	2693	2696	2698	2700	2701	2704
J10_COPD	60_70	UKBB	M13_CERVICDISC	0.824193517587954	1.38857284589129	0.564877719153824	1.18228704133348	1.3493493627414	-10.0342781001752	0.708059605772721	0.40956358957274	0.707898928859641	0.578249193251439	0.578201232659	284.933372453463	0.244417065587603	0.000697978904622397	0.42489149773716	0.0408945243720216	0.0196113322333358	0.971907323608959	407	44731	291	241	189	151	106	47	12	12	8	6	3	0	42150	42200	42252	42290	42335	42394	2685	2685	2689	2691	2694	2697
J10_COPD	60_70	UKBB	M13_CHRONDROPATHIES	1.17788959977776	0.454319684105034	-0.0559739619025327	0.781520225187309	0.04621043153316	0.977555030946428	0.707886836668399	0.707644358661689	1.00037222152025	0.707585968944686	1.00031501956067	1.00035977840348	0.0961220553622109	0.520862167224345	0.955379141532197	0.269381497885882	0.96315412710927	0.32846843825734	296	59695	185	185	162	131	105	54	6	4	3	3	2	1	55377	55377	55400	55431	55457	55508	4423	4425	4426	4426	4427	4428
J10_COPD	60_70	UKBB	M13_DEFORMDORSO	1.52239807718305	1.3550525997602	1.29685098833973	0.756467472855134	0.655358470068574	-10.0022947785824	0.355281850747666	0.290445404357975	0.354996717950852	0.578216276961899	0.707734451148358	272.293060542784	1.82703686144129e-05	3.07972858270993e-06	0.000259057789928743	0.190779129017525	0.354448646995196	0.970697445870554	775	45491	595	511	366	248	148	56	27	19	11	5	2	0	42855	42939	43084	43202	43302	43394	2789	2797	2805	2811	2814	2816
J10_COPD	60_70	UKBB	M13_DISSYNOTENDNAS	1.10509227511483	1.14166722011489	1.30351597968516	-11.0098617229451	-10.9786919677008	-10.9535508842623	1.00067749122469	0.707849779543348	0.707900958996017	378.040485688929	393.513276207113	581.4572379041	0.269443903197924	0.106773507413587	0.065565620217513	0.976766094219325	0.977742574124823	0.98497025803335	165	45332	114	105	88	70	48	25	4	3	2	0	0	0	42451	42460	42477	42495	42517	42540	2928	2929	2930	2932	2932	2932
J10_COPD	60_70	UKBB	M13_DORSALGIA	1.2015515194818	0.667722246077545	1.03423441576051	1.33084172942481	1.23197953882919	1.45891478887999	0.215764763356545	0.215343185266965	0.210653794999264	0.22562919595372	0.244241947373431	0.334674459212866	2.56494886145582e-08	0.00193040680871376	9.12434804783769e-07	3.67137157165984e-09	4.55673333840616e-07	1.30535409648143e-05	2900	47195	2136	1779	1302	875	607	307	88	73	56	39	20	9	44885	45242	45719	46146	46414	46714	2986	3001	3018	3035	3054	3065
J10_COPD	60_70	UKBB	M13_DORSALGIANAS	1.37942688489049	1.00493183873681	1.68774623621457	1.03185699699586	1.32210450235781	0.692535940921448	0.318109649733079	0.303167036570664	0.26011168348991	0.448295649916174	0.409275019964093	1.00057310731241	1.44884556295582e-05	0.000917154818619974	8.66695527172067e-11	0.0213502206697927	0.00123635653414349	0.48884987183573	1114	45700	829	666	467	301	198	90	39	34	26	12	7	1	43126	43289	43488	43654	43757	43865	2820	2825	2833	2847	2852	2858
J10_COPD	60_70	UKBB	M13_DORSOPATHY	0.746516890137833	0.723054922858812	0.735130153328063	0.773909908573368	0.290322676571097	0.417551444499964	0.174474412593256	0.13133785125166	0.144352621078415	0.160739312006162	0.201801772659424	0.290000207931764	1.88020843227747e-05	3.68529779056934e-08	3.53186383271615e-07	1.47428801553266e-06	0.150248930867171	0.149915066992007	7317	49442	5111	4503	3636	2866	2147	1098	177	159	113	70	32	12	48263	48871	49738	50508	51227	52276	3208	3226	3272	3315	3353	3373
J10_COPD	60_70	UKBB	M13_DORSOPATHYOTH	0.96017619042447	0.61891930704438	0.581950442504767	0.636872560449002	0.335294298402629	0.663322124394752	0.177224794829091	0.155433290285461	0.174065454605158	0.19132919647055	0.219992490232861	0.278817670928457	6.03222040049495e-08	6.83674920529076e-05	0.0008279278922756	0.000872604150195674	0.127479482019221	0.017357161921721	5869	47947	4031	3572	2929	2343	1764	930	133	112	81	53	28	13	46602	47061	47704	48290	48869	49703	3050	3071	3102	3130	3155	3170
J10_COPD	60_70	UKBB	M13_DUPUTRYEN	0.622438641947454	0.249692983566361	-0.288847525511773	0.271193355609739	0.471196797562001	-11.0815568968536	0.501196395500285	0.448333391093581	0.70782366618319	0.70783700350142	0.707749730241139	366.607199960236	0.214271370373662	0.577571190464012	0.683216141940787	0.701623623566926	0.505559695005197	0.975885752117221	748	45764	606	530	374	233	132	58	14	10	6	4	2	0	42948	43024	43180	43321	43422	43496	2944	2948	2952	2954	2956	2958
J10_COPD	60_70	UKBB	M13_ENTESOPATHYFOOT	1.62658591569603	-11.9375772739828	1.10094300063345	-11.92129921918	-11.9146616255825	1.97276536940676	1.00076237670467	591.625310183052	1.00075307827857	686.82306838247	677.977023690919	1.00054132456484	0.104088687013947	0.983901698995416	0.271282224566497	0.986151683825041	0.985978823888852	0.04864408744144	120	45308	75	79	67	63	44	22	2	1	1	0	0	1	42425	42421	42433	42437	42456	42478	2926	2927	2927	2928	2928	2927
J10_COPD	60_70	UKBB	M13_ENTESOPATHYLOW	1.60031577528652	1.76612146331243	1.25470895970287	2.22667716586145	1.38446964974273	-9.51535095781022	1.00090075601488	0.708080953913536	1.00059927141541	0.708016617097737	1.00052586313084	322.491818800504	0.109848251409218	0.0126228357131485	0.20985745389149	0.00166114972669633	0.166437471045531	0.976461262840469	105	44512	67	61	47	36	29	17	5	4	4	3	1	0	41888	41894	41908	41919	41926	41938	2657	2658	2658	2659	2661	2662
J10_COPD	60_70	UKBB	M13_ENTESOPATHYOTH	1.43904591835372	1.42967143827434	1.22833117987238	0.296514754494246	0.263836733076931	0.970370754856381	0.708143147399015	0.501192415272582	0.578449280327973	1.00060299504161	1.00051756548751	1.00044457582126	0.042139498849813	0.00433713464970325	0.0337128245139156	0.766973445989718	0.792010902162963	0.332076628029625	294	45365	165	166	162	148	107	59	9	7	5	2	1	1	42550	42549	42553	42567	42608	42656	2935	2937	2939	2942	2943	2943
J10_COPD	60_70	UKBB	M13_FIBROBLASTIC	0.0940842297603028	0.33905534850115	-0.00851096450721229	0.589524695544228	0.301885344102871	-0.406410337576083	0.409732385245333	0.26009309532814	0.334786182126227	0.279176968064676	0.317626529062064	0.707697654135028	0.818384258298709	0.192372637732356	0.979718291398892	0.0347162804397679	0.341888110421516	0.565784336497327	2531	46034	1678	1571	1347	1139	911	442	36	39	29	23	12	2	43872	43979	44203	44411	44639	45108	2979	2976	2986	2992	3003	3013
J10_COPD	60_70	UKBB	M13_GANGLION	-11.9637729933991	-0.469700117564816	-11.9575351043786	0.625612791067942	0.636977778845335	-11.962648916898	439.004471139889	1.00052831683237	338.711391428333	0.70785406531913	0.707756984222225	617.023841907609	0.978258699032821	0.638746516806594	0.97183811503677	0.376795515414985	0.368122887618369	0.984531853860974	423	45433	285	269	246	191	140	61	1	2	4	4	2	0	42636	42652	42675	42730	42781	42860	2934	2933	2931	2931	2933	2935
J10_COPD	60_70	UKBB	M13_GIANTCELL	0.975435204554187	0.446921501783713	1.13613173152465	2.38665670228949	2.20484457709291	-8.48087538029678	1.00040703780329	1.00030964797741	1.00033613271397	0.707656016505446	1.00040732287123	291.271423728053	0.329541248641201	0.65503163401284	0.256061221303963	0.0007445591987662	0.0275280815441931	0.976771481949463	112	59132	97	80	45	23	13	5	5	5	4	3	1	0	54815	54832	54867	54889	54899	54907	4327	4327	4328	4329	4331	4332
J10_COPD	60_70	UKBB	M13_GOUT	0.904074710449384	0.556420780306094	0.442509478207568	1.0535034850238	1.27295968973314	-12.1894672327949	0.355957502846895	0.318539746907026	0.379902453329384	0.318493330495718	0.303662939362367	419.148238349078	0.0110903542015913	0.0806744605211345	0.24410091745551	0.000940411654553758	2.76487337215153e-05	0.976799575692824	1361	36922	1000	877	675	519	371	158	37	32	27	21	11	0	35249	35372	35574	35730	35878	36091	1997	2002	2007	2013	2023	2034
J10_COPD	60_70	UKBB	M13_HALLUXRIGIDUS	0.774030148496979	0.81354474976787	-12.8993908052146	-12.9041637498314	-12.8902490461109	-12.9012894199249	1.00109318797454	0.708296313771598	718.823991533142	811.088349387457	807.16884597345	1274.6081634469	0.43941295415262	0.250723517590292	0.985682625346146	0.987306439923502	0.987258559837556	0.991924134667779	286	35935	197	183	171	134	95	44	3	2	0	0	0	0	34165	34179	34191	34228	34267	34318	1856	1857	1859	1859	1859	1859
J10_COPD	60_70	UKBB	M13_HALLUXVALGUS	0.551903281182341	0.695239422182263	0.682592745340595	-0.154315361957062	0.216364728606378	0.765942161616747	0.579290620168019	0.380404211005451	0.410404890275509	0.708392237939595	0.578815600185191	0.708402621867526	0.340730626015651	0.0676045972420291	0.0962688328384621	0.827554660801326	0.70854867533606	0.279597330725066	1136	36217	771	742	671	533	397	192	16	15	9	5	4	2	34680	34709	34780	34918	35054	35259	1886	1887	1893	1897	1898	1900
J10_COPD	60_70	UKBB	M13_HAMMERTOE	0.430945423847339	0.833175055383592	0.713068896251031	0.432471201026641	-11.8401592876219	-11.8567627493704	1.0009981671352	0.578774900467105	0.70823170841894	1.00080518054547	504.643478900498	809.941527137691	0.666820550606811	0.149994926755441	0.314016498920081	0.665651827383098	0.981281411505308	0.988320156777744	370	36048	276	264	212	143	92	40	7	6	3	1	0	0	34271	34283	34335	34404	34455	34507	1864	1865	1868	1870	1871	1871
J10_COPD	60_70	UKBB	M13_IMPINGEMENT	0.698529501746775	0.807606465747492	0.352863899449903	0.898634424510739	-0.294495404046541	1.03782658224667	0.501371114670648	0.334914269367388	0.448358035307812	0.379300696896385	0.707735854081708	0.578078291598891	0.163547703981614	0.0158921641940706	0.431273868340661	0.0178272189844953	0.677330094041877	0.0726051918668943	993	45604	642	625	552	487	329	156	22	20	14	10	4	3	42960	42977	43050	43115	43273	43446	2973	2975	2981	2985	2991	2992
J10_COPD	60_70	UKBB	M13_INTERVERTEB	1.59487419946843	0.97464481134159	0.893482366068248	1.02184905644911	-1.08991684925028	0.522663061360254	0.245031354555362	0.25196224084852	0.303179076980646	0.334829456119398	1.00041903337016	0.707834025540104	7.5724451519886e-11	0.000109633744099748	0.00320826569226614	0.00227436220461436	0.275950939881884	0.460272773281749	1579	45746	1126	978	758	553	380	172	45	31	17	11	2	2	43344	43492	43712	43917	44090	44298	2810	2824	2838	2844	2853	2853
J10_COPD	60_70	UKBB	M13_JOINTOTH	1.04940448090006	0.921020733325153	0.905373275641445	1.16870545647607	0.819326618536388	0.41734892752411	0.252953420635575	0.203080459810009	0.232105224267144	0.245036832527985	0.303356704560823	0.578268054260908	3.34503629375707e-05	5.75351885276649e-06	9.59142201678307e-05	1.84675199473163e-06	0.0069158641606514	0.470465252899246	2696	38071	1946	1696	1346	964	639	305	68	61	42	27	13	3	36613	36863	37213	37595	37920	38254	2140	2147	2166	2181	2195	2205
J10_COPD	60_70	UKBB	M13_KNEEDERANGEMENTS	0.772836681953407	0.265947630476223	0.496066408302715	0.562170244890618	0.751176163338878	0.315396044392659	0.356180993024087	0.318604099011049	0.291186488247408	0.303886810271001	0.269664818551759	0.501302453491065	0.0300230295551684	0.403871105886458	0.0884551308126241	0.0643232038918622	0.00534300743294873	0.529248762281428	2322	36295	1393	1382	1332	1167	926	499	42	36	34	26	17	4	35281	35292	35342	35507	35748	36175	1901	1907	1909	1917	1926	1939
J10_COPD	60_70	UKBB	M13_LIMBPAIN	0.625237842540271	0.770512878983297	1.4199696130639	1.04910433330808	1.87580684876757	1.90241005160958	0.448558609838021	0.317734631841151	0.269018503671415	0.37919225760551	0.268786339288134	0.448504762876696	0.163353193323119	0.0153075378400611	1.30363427034942e-07	0.00566299925951539	2.9770606451234e-12	2.21860862229495e-05	1188	46336	885	750	526	387	257	114	40	38	31	19	17	5	43529	43664	43888	44027	44157	44300	3070	3072	3079	3091	3093	3105
J10_COPD	60_70	UKBB	M13_LOWBACKPAIN	1.26758899652064	0.464417082995007	1.13437875761009	1.43848579061531	1.43960781747272	1.58099565362553	0.318173393555818	0.354968437511119	0.290337817019322	0.303146661723099	0.317714573896997	0.409402383891955	6.7777251213333e-05	0.190760231873523	9.34106704176558e-05	2.08319935843914e-06	5.86674636356829e-06	0.00011259349824196	1321	45519	952	806	622	440	299	170	45	37	31	22	11	6	43044	43190	43374	43556	43697	43826	2799	2807	2813	2822	2833	2838
J10_COPD	60_70	UKBB	M13_LOWBACKPAINORANDSCIATICA	1.2074430598556	0.341137357639875	0.946042729768924	1.31629389717839	0.727198388055071	1.58292441043913	0.259754503035127	0.302605967870954	0.259416234222778	0.268484096746257	0.378799213779289	0.354455978056923	3.34518306421989e-06	0.259602184174506	0.000265512071817585	9.45338215319642e-07	0.0548899531998224	7.97754626997433e-06	1728	59192	1277	1080	804	546	372	197	56	43	34	23	9	8	55329	55526	55802	56060	56234	56409	4258	4271	4280	4291	4305	4306
J10_COPD	60_70	UKBB	M13_MENISCUSDERANGEMENTS	0.717780121349161	0.345918948130351	0.487257458848796	0.633855302254762	0.476101901882544	0.387572802108665	0.38044994094205	0.318664417181907	0.303948546513984	0.30390216036157	0.318265874832426	0.501307309630747	0.0592059168601579	0.277688146193597	0.108914361757683	0.0370038480500896	0.134673181777029	0.439448892870003	2151	36240	1296	1287	1238	1089	868	464	37	32	29	22	13	4	35164	35173	35222	35371	35592	35996	1894	1899	1902	1909	1918	1927
J10_COPD	60_70	UKBB	M13_MUSCLE	1.16799480449293	1.29130347227466	-11.0988134294558	0.885560201214337	1.01827844433763	1.89221110732379	0.707960035788393	0.500960027430727	306.023918243995	1.00047608399813	1.000374941732	1.00063292281395	0.0989831732763185	0.00994724805241552	0.971068827087027	0.376081774744941	0.308727006172879	0.0586224431931495	259	45558	203	161	112	64	40	23	8	6	2	2	1	1	42645	42687	42736	42784	42808	42825	2961	2963	2967	2967	2968	2968
J10_COPD	60_70	UKBB	M13_MUSCLEDISNAS	1.17420901973422	1.3105411833589	-11.0775042319732	-11.0862281019816	-11.0263805262552	-10.9963643687816	1.00060472834893	0.707801906987189	440.806478783274	584.664089584771	603.830276094459	864.170452041395	0.240595608802045	0.0640883239185153	0.979951203483213	0.984871654744374	0.985430856627316	0.989847381886273	135	45444	105	83	55	31	20	12	3	2	0	0	0	0	42526	42548	42576	42600	42611	42619	2945	2946	2948	2948	2948	2948
J10_COPD	60_70	UKBB	M13_MUSCULOSKELEOTH	1.28510006930351	0.0326166710115135	0.36203862096599	1.77035738413828	-10.0657099959403	1.56135685650894	0.707703855282998	1.00031871138169	1.00030677624682	0.577981260481736	221.567376883218	1.00044988606622	0.0693899108848919	0.973988562561128	0.71740614166896	0.0021912906750301	0.963764914241921	0.118605235650233	208	60213	149	131	99	73	50	23	4	2	4	4	1	1	55774	55792	55824	55850	55873	55900	4494	4496	4494	4494	4497	4497
J10_COPD	60_70	UKBB	M13_MUSCULOSKELETAL	0.829282487437415	0.626599534562565	0.368566889297433	0.605436064794879	0.417547454250027	0.587070916437088	0.118781147539625	0.0980099731161116	0.11993879138307	0.120667252001999	0.128970273552583	0.175062069848171	2.91836576023787e-12	1.62425973050187e-10	0.00211948192548084	5.23750079574813e-07	0.00120561646301642	0.000797959770044803	19240	33307	13327	12044	10014	7876	6003	3126	334	287	204	151	90	34	37056	38339	40369	42507	44380	47257	1830	1877	1960	2013	2074	2130
J10_COPD	60_70	UKBB	M13_MYALGIA	1.30503560521375	-10.9717071566913	1.31352249011913	1.71324881868384	-11.0362853594637	-11.0933972623246	1.00068684533751	355.696931314492	1.00073012769451	1.00087432188369	619.911795396606	680.111141329883	0.192185899531686	0.975392625079944	0.189329856218406	0.0869423450430543	0.985796017063486	0.986986159473701	137	45393	92	83	53	38	29	18	1	0	1	1	0	0	42501	42510	42540	42555	42564	42575	2936	2937	2936	2936	2937	2937
J10_COPD	60_70	UKBB	M13_NECROVASC	1.78964153280461	0.184899121006178	0.812044386671122	1.91837984466366	1.48337756127044	-8.43184753147964	0.578041383778021	1.00030733805691	1.00032694505605	0.707597037134973	1.00031717105761	242.497519884945	0.00196121285799054	0.853352719529934	0.416918465807057	0.00670565347010249	0.138099061319778	0.972262456212154	158	59155	135	109	63	37	24	8	7	5	4	3	1	0	54843	54869	54915	54941	54954	54970	4328	4330	4331	4332	4334	4335
J10_COPD	60_70	UKBB	M13_OSTEOCHONDRO	1.22708262252833	0.823226140494459	0.779865389579144	1.08897785260239	-0.184645127950347	0.560126557342432	0.184896314134394	0.173597737534143	0.214878667015278	0.225192809508661	0.447914752339299	0.50058381281514	3.21004203034372e-11	2.11464184327224e-06	0.000284158832140295	1.32639441418194e-06	0.680168838388849	0.263162919303644	3415	57992	2679	2239	1538	1025	669	290	101	73	43	27	9	4	54497	54937	55638	56151	56507	56886	4130	4158	4188	4204	4222	4227
J10_COPD	60_70	UKBB	M13_OSTEOMYELITIS	0.944915825826627	0.347750261581387	0.543081434464942	1.52282657000023	0.748205951767458	1.83040076724355	1.00060782203406	1.00044000639799	1.00039319377381	0.707683851533351	1.00035175485121	1.00041557013183	0.344994994659565	0.72814262185396	0.587220702169109	0.0314094960923911	0.454494624315118	0.067303724939544	181	54093	130	108	85	65	50	25	5	4	3	3	2	1	50499	50521	50544	50564	50579	50604	3640	3641	3642	3642	3643	3644
J10_COPD	60_70	UKBB	M13_OSTEOPATHYINOTH	1.59722026587686	-10.0956231912308	1.98619425960981	-10.0793361094542	-10.053877151096	-10.3162299504977	1.00052738871614	359.763674762311	1.00036016663808	580.103235135056	660.170711900205	0	0.110404345941356	0.97761284594718	0.0470911868991041	0.986137394947512	0.987849319670013	0	100	54045	90	33	20	13	5	1	2	1	1	0	0	0	50422	50479	50492	50499	50507	50511	3631	3632	3632	3633	3633	3633
J10_COPD	60_70	UKBB	M13_OSTEOPOROSIS	1.51347075205596	1.19977701383696	1.00961416673203	1.7978888522973	-0.204413698488541	0.24784339643852	0.210724674729215	0.191104709177572	0.259765276450412	0.231205735392968	0.707632586830352	1.00031835425473	6.85889591945277e-13	3.4270618141612e-10	0.000101641232483537	7.47692063343092e-15	0.772680999213378	0.804316608396702	1904	56729	1564	1294	848	507	287	95	80	59	32	21	3	1	53012	53282	53728	54069	54289	54481	3977	3998	4025	4036	4054	4056
J10_COPD	60_70	UKBB	M13_OTHCONN	0.913452829010585	1.40354654039079	0.898870556584064	1.43274712241328	0.830741796205374	1.3345508366119	0.500764258690472	0.31728981515423	0.500633651733793	0.500680707113907	0.707569237620224	1.00033914445931	0.0681343160347658	9.70933123770793e-06	0.0725795307897378	0.00421510603965256	0.24036360294691	0.182171615216923	540	59811	439	341	230	138	93	33	20	20	10	6	2	1	55497	55595	55706	55798	55843	55903	4395	4395	4405	4409	4413	4414
J10_COPD	60_70	UKBB	M13_OTHERBONE	0.845383062834884	-0.0995165518241226	0.525195809413334	0.375477926603023	0.391291401188806	0.559275025140907	0.578252282080273	0.707689754563441	0.578071590232125	0.707670797734133	0.707646088305087	1.00035785231072	0.14375152855282	0.888168787197233	0.363597880533306	0.595707943503773	0.5802991030815	0.576110563822854	629	54349	443	357	295	223	167	90	9	6	6	4	3	1	50850	50936	50998	51070	51126	51203	3676	3679	3679	3681	3682	3684
J10_COPD	60_70	UKBB	M13_OTHERJOINT	0.651479126866085	0.590386627171817	0.584773297281528	0.752870700319408	0.383708955860143	0.558855539157913	0.211952367350332	0.160009622096741	0.172512818088847	0.180075778387067	0.215713004154482	0.30331091535307	0.00211418124577385	0.000224523488737477	0.000699593887554007	2.90415150055326e-05	0.0752735729080707	0.0653995519125103	6185	38965	4169	3820	3362	2658	1965	997	119	109	83	56	28	11	38652	39001	39459	40163	40856	41824	2210	2220	2246	2273	2301	2318
J10_COPD	60_70	UKBB	M13_PATELLAOTH	1.67815669424328	0.986795246331775	1.18621803005606	2.58178257530404	-10.2259893623528	2.19832831198472	1.00130933021919	1.0008677408602	1.00078592006208	0.57865214428615	335.448578973544	1.00097642659709	0.0937455761214388	0.324162700899023	0.235904193402381	8.1305250107418e-06	0.975680637830411	0.0280787832947161	103	35872	69	66	56	41	32	16	4	4	3	4	1	1	34043	34046	34056	34071	34080	34096	1859	1859	1860	1859	1862	1862
J10_COPD	60_70	UKBB	M13_POLYARTHRITIS	1.30169170760348	1.46824691171768	2.33505208719459	-11.4875634138003	-11.4825728101554	-11.4903235405939	1.00090074326319	0.70824390953106	0.57872491918698	654.112108197935	747.015293257123	1202.44906284898	0.193422712658204	0.0381647524997809	5.46436857733075e-05	0.98598821480863	0.987735984959278	0.99237571676691	125	35976	101	86	57	44	32	6	6	5	3	0	0	0	34128	34143	34172	34185	34197	34223	1866	1867	1869	1872	1872	1872
J10_COPD	60_70	UKBB	M13_POLYARTHROPATHIES	1.34773766831687	1.01857236074781	1.06240460054121	1.1572299213899	1.02108880332494	1.1623012899036	0.141662514793334	0.127201754119246	0.144975432846865	0.165313667313715	0.185009188685872	0.303019039997868	1.83961523192668e-21	1.17031472357885e-15	2.33316851397722e-13	2.55584271229376e-12	3.40692162475724e-08	0.000125188408032572	5473	40854	4128	3582	2700	1866	1250	509	197	155	110	73	38	11	39533	40079	40961	41795	42411	43152	2469	2511	2556	2593	2628	2655
J10_COPD	60_70	UKBB	M13_POLYMYALGIA	0.586769697505482	1.32700885882329	0.744763859860098	1.28609861178419	-10.9090707425841	-10.8939017600774	0.707624367776872	0.409017851638014	0.707547788493607	0.707561797957595	337.87769235628	690.411046264148	0.40698519119702	0.00117707085415746	0.292524967824465	0.0691178800141422	0.974243143987846	0.987410810704147	342	59689	292	215	127	76	50	17	11	10	4	2	0	0	55357	55434	55522	55573	55599	55632	4371	4372	4378	4380	4382	4382
J10_COPD	60_70	UKBB	M13_PSORIARTH	2.00716894871598	1.3741967217356	2.06478924271081	-11.4119264794428	-11.4034587605165	-11.3586743504611	0.708744994341922	0.708265895449263	0.578898568730423	572.504987024503	609.54778161617	1187.3429014103	0.00462572108581231	0.0523520900093163	0.000361429388336461	0.98409656299359	0.985073995434852	0.992367181670012	166	35945	120	109	89	59	42	15	7	5	3	0	0	0	34114	34125	34145	34175	34192	34219	1870	1872	1874	1877	1877	1877
J10_COPD	60_70	UKBB	M13_PSORIARTH_ICD10	1.64590627284623	1.00348863892706	1.68818596652238	-10.9786375251648	-10.9673565301939	-10.9538830784983	0.707855086844063	0.707616452202479	0.578011172382374	386.756075611745	403.640925077596	768.009652632449	0.0200611456691911	0.156154249768493	0.00349267796586046	0.977353919792521	0.978323288596144	0.988620406203121	166	60454	119	108	88	58	42	16	7	5	3	0	0	0	55968	55979	55999	56029	56045	56071	4526	4528	4530	4533	4533	4533
J10_COPD	60_70	UKBB	M13_RADICULOPATHY	-11.5017459849364	0.638027400803518	0.990334489573835	1.75907504831877	2.13085514967462	-11.5024103244296	407.217114741993	0.707836571985398	0.707918147298555	0.578280865747793	0.578252891707804	851.506571962265	0.977466945357326	0.367388059928553	0.161831198013517	0.00235086628030586	0.000228713132115692	0.989222259924761	264	44659	192	169	129	90	50	23	5	8	7	6	3	0	42051	42074	42114	42153	42193	42220	2675	2672	2673	2674	2677	2680
J10_COPD	60_70	UKBB	M13_RHEUMA	1.43206634561095	1.6151422540265	1.68286822323881	1.53378250849401	0.688781571116872	0.940514681423138	0.355830833664791	0.245346748314314	0.279814703918645	0.3554452978267	0.578432340870877	1.00065784349001	5.70793458311446e-05	4.60738074581635e-11	1.80750770856792e-09	1.59529647062723e-05	0.233742740080705	0.347270716064349	924	36653	686	607	450	332	217	78	39	33	21	10	3	1	34861	34940	35097	35215	35330	35469	1991	1997	2009	2020	2027	2029
J10_COPD	60_70	UKBB	M13_RHEUMATISM	2.64267327345111	1.829600775401	1.75216791598823	1.88306694451522	1.81801902853647	1.37238549166933	0.708812111139439	0.708211072644864	0.708064482260226	0.708101473607902	0.578288520523731	1.00052318816204	0.000192766014692542	0.00978285038305986	0.0133389930811331	0.00782990373718582	0.00166773734276379	0.170166860804404	106	45287	57	59	60	53	52	36	7	6	5	4	4	1	42399	42397	42396	42403	42404	42420	2930	2931	2932	2933	2933	2936
J10_COPD	60_70	UKBB	M13_RHEUMA_INCLAVO	1.17621398483518	1.34821842366368	1.41882992101052	1.26340020288371	0.414495324311153	0.669136920435659	0.354691223809725	0.243902726093957	0.278546119454446	0.354464333816391	0.577865258564283	1.00031562341429	0.000912625160752388	3.24476531259692e-08	3.51145231185286e-07	0.000364895296142389	0.473196934514452	0.503542816642606	924	59789	686	607	450	332	217	78	39	33	21	10	3	1	55630	55709	55866	55984	56099	56238	4358	4364	4376	4387	4394	4396
J10_COPD	60_70	UKBB	M13_ROTATORCUFF	-0.0644773357035511	0.877060653163888	0.756088797784758	0.79353338692141	0.474699669624728	0.337053090272392	0.707956970850873	0.317754333420567	0.379242677294832	0.448248131773207	0.57811009329174	1.00045537755833	0.927432823681674	0.00577686889922213	0.0461869623335534	0.0766772823658445	0.411576037426416	0.736192531288959	908	45784	662	616	515	364	222	95	23	23	16	9	4	1	43025	43071	43172	43323	43465	43592	2982	2982	2989	2996	3001	3004
J10_COPD	60_70	UKBB	M13_SCIATICA	1.37031223504207	0.852269049680627	0.73695102867354	1.62255989166293	1.05355062957374	2.1701884070616	0.448544584667599	0.448327737518588	0.578186199566937	0.501029041842873	0.707797992148301	0.707868765117623	0.00225046253792858	0.0573025908981815	0.202453981968926	0.00120179073862099	0.136621569890651	0.00217084014802311	544	45058	426	359	241	143	100	38	15	12	8	7	3	2	42437	42504	42622	42720	42763	42825	2724	2727	2731	2732	2736	2737
J10_COPD	60_70	UKBB	M13_SCOLIOSIS	1.449640853875	0.88473390950116	0.827498076839161	0.537778200393289	1.91303606704953	-9.3567492014969	0.578462688271927	0.578296003130685	0.707853907457024	1.00057370932893	0.578204683982129	322.363054327261	0.0122097645924815	0.126041973839428	0.242394035646784	0.59094310638449	0.000937706143123883	0.976844252189562	309	44944	248	213	148	104	57	19	8	5	3	4	3	0	42271	42306	42371	42415	42462	42500	2726	2729	2731	2730	2731	2734
J10_COPD	60_70	UKBB	M13_SHOULDER	0.839743208496253	0.653520248936175	0.310803438460198	0.545327865739706	0.461140607282492	0.139839391702004	0.260600674461398	0.202414446724264	0.251945175715653	0.244510686228466	0.251709083987609	0.448104495782195	0.00127149466421197	0.00124387087183869	0.217346266924043	0.0257287047516365	0.0669457590625106	0.754988306087927	3201	46253	2006	1942	1771	1532	1224	609	66	56	43	34	20	5	44331	44395	44566	44805	45113	45728	3051	3061	3074	3083	3097	3112
J10_COPD	60_70	UKBB	M13_SHOULDERBURSITIS	1.54167792503211	0.921373445897922	0.396724402419965	-11.0172095100296	-10.9895423940387	-11.0114230527893	0.708037596659401	0.70780113766473	1.00059566071851	363.104400850974	427.321996310987	759.257720557792	0.0294510660734557	0.193005090900055	0.691744889082685	0.975794529731959	0.97948287276562	0.988428782183947	207	45361	138	129	116	89	49	18	4	2	1	0	0	0	42490	42499	42512	42539	42579	42610	2936	2938	2939	2940	2940	2940
J10_COPD	60_70	UKBB	M13_SHOULDERNAS	0.777741845092213	0.818804306353791	0.966484868061505	-11.044762212783	1.42375066281652	-10.9991737695081	1.00072445145152	0.707849329887266	0.707926411181177	320.656212178231	0.578103751512803	369.654421949687	0.437053278203549	0.247374749587666	0.172179665315347	0.97252289929399	0.0137858955940041	0.976262218003945	245	45344	150	139	125	106	78	58	6	5	5	3	3	0	42501	42512	42526	42545	42573	42593	2932	2933	2933	2935	2935	2938
J10_COPD	60_70	UKBB	M13_SJOGREN	1.23064354450643	0.687134000405278	-10.8847121624026	1.29268295872111	1.32680039172038	-10.8451436625155	1.00051831491943	1.00047761667379	351.553238763485	1.00046181066618	1.00045560954489	653.882474267271	0.218694852777735	0.492205006946081	0.975300024442775	0.196327273798384	0.184774729560045	0.986767077701846	120	59045	91	77	65	43	31	12	1	3	2	2	1	0	54746	54760	54772	54794	54806	54825	4327	4325	4326	4326	4327	4328
J10_COPD	60_70	UKBB	M13_SOFTOVERUSE	0.710700992543119	1.20841995521744	0.387661157338255	0.651878576571699	1.03795707075657	-12.0396944439905	0.409807264524954	0.225838239943857	0.355004922998207	0.334780575069421	0.278889035207379	293.98644481488	0.0828768751035822	8.75561839125857e-08	0.274838324348788	0.0515129665549947	0.000197841784160649	0.967333181736874	1468	45774	936	908	828	720	547	275	40	40	27	20	13	0	43278	43306	43386	43494	43667	43939	2988	2988	3001	3008	3015	3028
J10_COPD	60_70	UKBB	M13_SOFTTISSUE	0.564792389326642	0.512818506499563	0.219083057958692	0.491221664846791	0.640526630818973	-0.0421470849764069	0.16527498781436	0.123760160196924	0.153451064049315	0.148636672460665	0.137507520250501	0.289865880298673	0.000632481121285211	3.41824699795264e-05	0.153376398807353	0.000950277956493109	3.19109056896713e-06	0.884393468653449	9651	49462	6390	5902	5097	4212	3299	1635	187	167	130	99	63	12	49140	49628	50433	51318	52231	53895	3396	3416	3453	3484	3520	3571
J10_COPD	60_70	UKBB	M13_SOFTTISSUENAS	1.17440521564422	1.23863251680895	1.41005301218671	0.0105272951962063	1.53906911743396	0.276469772444284	0.355139866123594	0.268975046247371	0.290200996056413	0.70772395627524	0.354629294993234	1.00039145017526	0.000943410167590735	4.12447963473631e-06	1.18049195751049e-06	0.988132016035637	1.42522987609575e-05	0.782270354539967	1015	46468	788	616	435	298	190	90	40	33	21	9	9	1	43565	43737	43918	44055	44163	44263	3090	3097	3109	3121	3121	3129
J10_COPD	60_70	UKBB	M13_SOFTTISSUEOTH	1.01463665026277	0.958097475358259	1.11228187474101	0.917362467789519	1.44819657443207	0.991648638307131	0.252180493872554	0.198356718086406	0.215273678783912	0.278905012178846	0.225302147943077	0.448103255397827	5.73507575104501e-05	1.36413744266076e-06	2.38101346788289e-07	0.0010048783221268	1.29466081169954e-10	0.0268982404408953	2478	47473	1841	1553	1129	807	551	245	79	67	47	30	24	5	44803	45091	45515	45837	46093	46399	3228	3240	3260	3277	3283	3302
J10_COPD	60_70	UKBB	M13_SPINSTENOSIS	1.21058074980137	0.806884073054753	0.527383562595091	0.95962782568897	1.62289146963	0.955348300031615	0.335032515238309	0.317701912863638	0.448285648087325	0.448244656390193	0.379061983333452	1.00056398758871	0.0003022975426483	0.0110931093167344	0.239416961863905	0.0322855509185352	1.85775150655935e-05	0.339673891015375	1062	45703	835	686	484	315	181	65	29	23	14	11	8	1	43094	43243	43445	43614	43748	43864	2807	2813	2822	2825	2828	2835
J10_COPD	60_70	UKBB	M13_SPONDYLINFLAMNAS	0.368899033023254	1.49481193323024	1.66431010504649	1.68798018844927	1.4873391616003	-9.40976276195266	1.00066051708643	0.409472548970569	0.44834082644651	0.578230381688231	0.707761783848785	268.514499398439	0.712384499569591	0.0002616497029473	0.000205503039635949	0.003509114103298	0.0355998519879172	0.97204483174087	311	44848	224	207	161	100	63	32	16	16	10	5	2	0	42212	42229	42275	42336	42373	42404	2707	2707	2713	2718	2721	2723
J10_COPD	60_70	UKBB	M13_SPONDYLOLISTHESIS	0.81116270860567	1.1433261917063	1.49046766249076	1.03337216718398	-10.9674752391073	-10.959852846888	0.70802596581747	0.448420151817543	0.448484790992833	0.707896739624804	343.436308329577	587.786272493534	0.251932539650148	0.0107823008287719	0.000889462768529353	0.144351065535938	0.974524266017937	0.985123520069405	420	44907	317	271	198	133	83	31	12	10	7	2	0	0	42301	42347	42420	42485	42535	42587	2697	2699	2702	2707	2709	2709
J10_COPD	60_70	UKBB	M13_SPONDYLOPATHY	1.0740964893081	0.925800541318057	1.1679308718184	1.02343699775649	0.781044780730098	-0.95942502752061	0.206708008242252	0.167046586913207	0.171618710888628	0.215200442051402	0.251475911970497	1.00039100069512	2.03401642384018e-07	2.98746476232738e-08	1.00781513787816e-11	1.9772241049002e-06	0.00189737222444206	0.337533537912758	3450	47725	2552	2202	1683	1234	838	383	111	101	71	39	17	1	45447	45797	46316	46765	47161	47616	3065	3075	3105	3137	3159	3175
J10_COPD	60_70	UKBB	M13_SPONDYLOSIS	1.13700953239419	0.951017399576423	1.20920861214491	1.09748819030724	0.747414190425939	-12.0183529849291	0.238132012577799	0.194882183565173	0.194846400395583	0.237595380088789	0.290025065540033	282.139937607452	1.79973045626117e-06	1.06106975134897e-06	5.43646353622616e-10	3.85319221985065e-06	0.00996424707442899	0.966022679431916	2509	46709	1826	1614	1255	953	664	303	85	76	54	29	12	0	44375	44587	44946	45248	45537	45898	2932	2941	2963	2988	3005	3017
J10_COPD	60_70	UKBB	M13_SYNOTEND	0.480787065679662	0.0319985279637786	0.246203374646289	0.512962285670733	0.386043134510104	-0.30324006536955	0.355305330726838	0.317825843768112	0.303157901452531	0.29035070779131	0.317576234010651	0.707703000167535	0.176002629225293	0.919804932944981	0.416717517270231	0.0772786621597485	0.224140377092853	0.668298108239304	2515	46132	1653	1565	1420	1174	887	401	35	31	29	21	11	2	43959	44047	44192	44438	44725	45211	3000	3004	3006	3014	3024	3033
J10_COPD	60_70	UKBB	M13_SYSTCONNECT	0.854898982500515	1.28111952615889	1.21703835388866	1.73262295527023	1.03619150841904	1.06154568775054	0.448036378646904	0.289780181040268	0.378787889513855	0.378822099918269	0.577877744321912	1.0003081815683	0.0563780711005325	9.82430620290233e-06	0.00131364904809721	4.79159753489222e-06	0.0729572330311654	0.28859055032961	709	59990	575	452	289	173	114	46	26	26	15	9	3	1	55682	55805	55968	56084	56143	56211	4416	4416	4427	4433	4439	4441
J10_COPD	60_70	UKBB	M13_TENDOSYNOVITISNAS	1.40861504865785	0.107922264839889	0.225169239032602	-0.199870737706381	-0.0852654331482448	-10.9705131274001	0.501252962634204	0.707844075758412	0.707845010889263	1.00053531234513	1.0004465255538	360.251000926752	0.00495125724004438	0.878819282416766	0.750405074736347	0.841665312740266	0.932080626103385	0.975706242774634	489	45531	320	293	272	213	148	63	8	6	4	2	1	0	42744	42771	42792	42851	42916	43001	2948	2950	2952	2954	2955	2956
J10_COPD	60_70	UKBB	M13_TOEDEFORMOTH	0.419961134028215	-0.244788472946635	1.45511448345306	1.0954235817645	-11.3841532962114	2.16227350580193	1.00095655502443	1.00082852708846	0.501693902717966	0.708290746874161	371.520725564633	0.708164880350779	0.674807059217001	0.806777139247516	0.0037268320668727	0.121966163992095	0.975555014027712	0.00226303670524765	363	36024	271	250	193	146	97	41	7	6	6	2	0	2	34237	34258	34315	34362	34411	34467	1872	1873	1873	1877	1879	1877
J10_COPD	60_70	UKBB	M13_TRIGGERFINGER	0.710853183818102	0.655841428149495	0.54481002847021	0.846856199994681	-0.23386971177133	0.899012694806534	0.708107381365222	0.501038449027723	0.578198029949703	0.578234005010303	1.00043019803802	1.00049718198529	0.315437583890524	0.190546453762233	0.346062062426662	0.143042038009806	0.815164204839963	0.368883905426248	495	45486	339	332	293	215	160	65	11	9	5	5	2	1	42699	42706	42745	42823	42878	42973	2932	2934	2938	2938	2941	2942
J10_COPD	60_70	UKBB	M13_TROCHANTERICBURSITIS	0.952819660481255	2.16950253863874	-11.3840326732972	0.939058563283834	1.12885569124527	-11.3520487327301	1.00075851921081	0.409726604675027	393.908785885472	1.00061458363266	1.00058521977062	904.166742833834	0.341047548839385	1.19016145289474e-07	0.97694420640141	0.347996872059283	0.25923738552293	0.989982614900439	184	45401	139	126	100	72	43	19	9	8	2	2	1	0	42505	42518	42544	42572	42601	42625	2932	2933	2939	2939	2940	2941
J10_COPD	60_70	UKBB	M13_VALGUS	-11.4463287129652	-11.488062205026	1.29680090230468	1.98644212057906	-11.4491272468237	-11.3298577150266	619.058760696906	507.69427489895	1.00072604921391	1.0007230215484	915.58211980817	1543.44176999013	0.985248042381906	0.981947077664846	0.195023707039523	0.0471437018428817	0.990022911545341	0.994143065493474	107	35944	93	71	54	26	16	5	1	2	2	1	0	0	34095	34117	34134	34162	34172	34183	1862	1861	1861	1862	1863	1863
J10_COPD	60_70	UKBB	M13_VARUS	-11.5449256064802	-11.5347799804707	1.84212650638389	1.60780394234549	-11.4780093101306	-11.3695874209188	618.471379860367	484.069111702171	0.708137928636937	1.00074070958608	882.142484612307	1758.43631176091	0.985106856577631	0.980989177489832	0.00928531120667224	0.108139089656997	0.989618606775459	0.994841123902001	118	35985	99	80	63	40	19	7	2	2	3	1	0	0	34137	34156	34173	34196	34217	34229	1865	1865	1864	1866	1867	1867
J10_COPD	60_70	UKBB	M13_WRISTFOOTDROP	1.58681875609025	-11.5075786921555	2.09058700697638	1.68681631411165	-11.5867042974726	-11.5900435968399	1.000876253401	556.906387452987	0.708261190326719	1.00076838527611	851.20892903651	1538.17827472761	0.112868778949994	0.983514166431403	0.00316011818484092	0.0918880611167458	0.989139485420542	0.993988064002025	110	35938	84	60	44	36	22	8	3	2	3	1	0	0	34096	34120	34136	34144	34158	34172	1865	1866	1865	1867	1868	1868
J10_COPD	60_70	UKBB	MEMLOSS	1.50420810905272	1.07088275099985	-11.0390938208459	1.16095601880274	-11.0070533609936	-11.0350213446595	0.707720549282234	0.707597238826818	359.711133422784	1.00039105603409	474.337893978743	704.175601325388	0.0335510293562283	0.130176259016214	0.975517743682606	0.245844399605172	0.981486678736753	0.987496992529151	163	56823	126	95	68	46	34	13	5	3	1	1	0	0	52913	52944	52971	52993	53005	53026	3942	3944	3946	3946	3947	3947
J10_COPD	60_70	UKBB	MIGRAINE_UNSPE	0.906530843635053	0.582500276295732	0.706021021410363	1.13192564303376	-11.9248133920767	-11.9303999251873	0.50086096686702	0.448032990132542	0.500773798372794	0.500781120870934	365.78931554383	529.13510054554	0.0703043040778457	0.193557071178502	0.158580982104592	0.0238013901614949	0.973993391705095	0.982011634786804	694	60263	481	429	319	224	147	78	14	11	8	4	0	0	55948	56000	56110	56205	56282	56351	4514	4517	4520	4524	4528	4528
J10_COPD	60_70	UKBB	MULTIMORB	1.94523765425327	1.54324956775922	1.56529304133351	1.65322608598074	1.43224656450966	1.1184616161465	0.111230724873228	0.103193219978024	0.11599570572793	0.130476340683231	0.152221583610788	0.280579564233766	1.75889402098931e-68	1.44587690789654e-50	1.68711486944237e-41	8.59480801974369e-37	5.01077166760849e-21	6.71244458598644e-05	12877	41713	9673	8235	6151	4365	2905	1288	347	273	188	118	58	13	43409	44847	46931	48717	50177	51794	1161	1235	1320	1390	1450	1495
J10_COPD	60_70	UKBB	MYELOPROF	2.4396523039291	0.807964168897778	-11.2197640790155	0.979186906906126	-11.2107098826266	1.71954946998289	0.409170391678741	0.707582675555252	364.574740019039	1.00037166911709	412.024553954211	1.00025298518176	2.4850488344927e-09	0.253509976119194	0.97544902958863	0.327667389603166	0.978293165563083	0.0855935142129731	189	60373	135	113	81	50	42	15	8	3	1	1	1	1	55905	55927	55959	55990	55998	56025	4514	4519	4521	4521	4521	4521
J10_COPD	60_70	UKBB	MYELOPROF_NONCML	2.54050320232611	0.904969250240617	-11.2095989222791	1.04154312128644	-11.2098046436845	1.79593015038627	0.409203951740095	0.707594123486296	387.739593618349	1.00035186989683	427.676889944579	1.00025835800643	5.35256107795959e-10	0.200918771731692	0.976936272877407	0.297793518376278	0.979089106170194	0.0725794409964351	171	60351	122	104	73	46	38	13	8	3	1	1	1	1	55883	55901	55932	55959	55967	55992	4509	4514	4516	4516	4516	4516
J10_COPD	60_70	UKBB	N14_ABNORMALBLEED	-12.5065219440243	1.05315035727715	-12.5073227275818	-12.5067035573138	1.65612009645415	-12.5063479368641	1153.57593405916	1.00142748537832	915.897180339394	865.371316986561	0.579290745830811	780.729475586826	0.991349884307032	0.292960551904134	0.989104574440983	0.988469044323666	0.00425145661757535	0.987219394804806	180	22283	72	59	63	67	70	71	2	2	2	3	3	0	20960	20973	20969	20965	20962	20961	1429	1429	1429	1428	1428	1431
J10_COPD	60_70	UKBB	N14_ACUTERENFAIL	2.27192007029277	1.48500571623807	1.27532935671963	-0.0414124666159294	0.876248770554369	-10.1880265081193	0.147168559408765	0.181546950890275	0.2686005527315	0.707611557223666	0.577892344781783	280.631670786644	9.15294362203813e-54	2.84471795993956e-16	2.05385368772197e-06	0.95333101206385	0.129447619291273	0.971040033435961	1917	55455	1619	996	570	310	159	48	91	45	18	5	3	0	51923	52546	52972	53232	53383	53494	3739	3785	3812	3825	3827	3830
J10_COPD	60_70	UKBB	N14_BENIGNMAMDYSP	-12.0066718352867	0.0334246978535277	0.221246191623067	-12.0061536338909	1.0417708321585	-12.007110109185	565.029461594108	1.00079358748373	1.00092551798436	480.454747494243	0.70812180020259	722.787046595751	0.983046517361767	0.973357050266441	0.825060031261355	0.980063621471928	0.141243894509719	0.986745961760531	273	27818	166	149	132	109	91	58	2	3	3	2	2	0	26128	26145	26162	26185	26203	26236	1795	1794	1794	1795	1795	1797
J10_COPD	60_70	UKBB	N14_BREAST	0.389201624564473	-0.0412159088874656	-0.260436046485873	0.177676429384822	-0.203267126228862	0.0565001584673311	0.579129635477033	0.50168807716905	0.578731072052399	0.501534337638466	0.57858166765597	0.708272927660651	0.501554555665503	0.934523893254347	0.652701639327558	0.723139746257633	0.725348532401818	0.93641880691584	1134	28061	677	650	600	521	443	279	14	13	10	8	5	2	26695	26722	26772	26851	26929	27093	1809	1810	1813	1815	1818	1821
J10_COPD	60_70	UKBB	N14_BREASTDISOTH	-0.258208144301732	-0.317088095999043	0.150595523912223	-13.0094034818465	-0.178024788744192	-13.0092800695288	1.00102754899117	0.70833015875003	0.578703594250659	451.424372338601	0.708059742298347	658.436448554531	0.796450824810672	0.654401633518659	0.794687047527394	0.977009292771741	0.801484593422385	0.984236552457791	685	27924	431	424	392	333	285	151	6	6	5	2	2	0	26372	26379	26411	26470	26518	26652	1800	1800	1801	1804	1804	1806
J10_COPD	60_70	UKBB	N14_CALCUKIDUR	1.1568994398438	0.556425444356721	0.490673797301276	0.247279802719252	0.566102420726485	-11.0974071341093	0.379140037689921	0.378935849126814	0.448066254193645	0.578007053199161	0.500634079359691	270.629425625905	0.00227793859802181	0.141998436099928	0.273476306877627	0.668786173957005	0.258151554318097	0.967291180605932	835	58681	576	523	403	313	225	101	23	17	11	6	4	0	54564	54617	54737	54827	54915	55039	4353	4359	4365	4370	4372	4376
J10_COPD	60_70	UKBB	N14_CALCULOWER	0.483934761181055	-0.0558123105923483	0.3790754140835	1.38893927813342	-10.15897709333	-10.1408338128377	1.00047831894021	1.00039432155989	1.00039916421448	0.707656249550893	269.178341906583	402.755823172523	0.628596382249507	0.955508853410329	0.704744181810842	0.0496773700775178	0.969894430981625	0.979912494301962	182	58429	146	122	86	52	29	15	5	4	3	2	0	0	54140	54164	54200	54234	54257	54271	4320	4321	4322	4323	4325	4325
J10_COPD	60_70	UKBB	N14_CHRONEPHROPATH	1.18439197578265	1.07148604778005	1.61603551923469	0.581581580051311	0.647244688272101	-9.02312093202757	0.707637151464265	0.577879665505176	0.500580393006906	1.00031263737644	1.00026234170955	239.99914455054	0.0941841067360492	0.0637151127752178	0.00124518008883397	0.560971023643641	0.517583447475247	0.970009421489296	183	59852	151	126	90	64	41	15	8	8	6	2	1	0	55454	55479	55515	55541	55564	55590	4422	4422	4424	4428	4429	4430
J10_COPD	60_70	UKBB	N14_CHRONEPHROPATH_ADVERSE	1.17398089315689	1.06035237142385	1.60511192570332	0.570384945870069	0.638892555127257	-9.019691608113	0.707627362714266	0.577870123086336	0.500569850504812	1.00030685865134	1.00025795007967	238.578078144372	0.0971080758925413	0.0665157679339203	0.00134327936120456	0.568535293390265	0.523000027485703	0.969842331124123	183	60359	151	126	90	64	41	15	8	8	6	2	1	0	55881	55906	55942	55968	55991	56017	4502	4502	4504	4508	4509	4510
J10_COPD	60_70	UKBB	N14_CHRONKIDNEYDIS	1.64542450884031	1.01365142872132	1.25730666704165	0.737202138607053	0.603755212962239	0.75725671876304	0.17149843159539	0.181566893884686	0.197946125606759	0.317370511956465	0.378790596387809	0.577882113735277	8.44069658079624e-22	2.36678560998044e-08	2.12862566810724e-10	0.020187543008535	0.110957913209025	0.190060555431891	2387	55098	1936	1563	1052	687	423	171	100	68	43	18	9	3	51944	52317	52828	53193	53457	53709	3505	3537	3562	3587	3596	3602
J10_COPD	60_70	UKBB	N14_CYSTITIS	0.946685973870337	-0.232324360602854	0.790143200388076	0.543749593990088	1.05320292704709	0.318916419107507	0.379469852118553	0.500931398093036	0.334801462949842	0.409460835700179	0.317595558589247	0.707804204754274	0.0126042568156648	0.642801945498023	0.0182732065627475	0.18418972185105	0.00091258174564734	0.652298394087917	1269	49562	886	800	659	564	421	226	30	25	22	15	11	2	46695	46781	46922	47017	47160	47355	3220	3225	3228	3235	3239	3248
J10_COPD	60_70	UKBB	N14_CYSTKID	0.7856130847436	0.352457276043246	1.12879511338764	0.180162311467574	1.31674793331131	-10.0775756727692	0.578008134446272	0.577907376601897	0.500646952356626	1.00032629066636	0.707568456692685	298.51010069083	0.174091755917232	0.541937719463878	0.024153868213605	0.857071279327055	0.0627515545135936	0.973068867918555	432	59737	361	280	172	111	54	25	10	7	5	3	2	0	55432	55513	55621	55682	55739	55768	4366	4369	4371	4373	4374	4376
J10_COPD	60_70	UKBB	N14_DIALYSIS	1.42087946207395	2.8813629841057	2.29876541230202	-10.1876164482414	-10.1982813022178	-10.2373064406433	1.00054929471115	0.40954545871338	0.707848980832107	455.516278573608	496.107609323319	805.606064592867	0.155578742332517	1.98527170774839e-12	0.00116408726071393	0.982156808287636	0.983599368367751	0.989861088091719	107	51413	79	57	35	25	18	5	8	8	2	0	0	0	48464	48486	48508	48518	48525	48538	2969	2969	2975	2977	2977	2977
J10_COPD	60_70	UKBB	N14_DYSPLACERVUT	-12.0089038732453	-12.0077108299034	-12.0065039765243	-12.0075456844615	1.04692145616941	-12.0064810021153	1150.28693134764	784.035676546445	723.762618470445	760.914042513961	1.00113593290391	744.723397508521	0.99167030009701	0.987780667587127	0.986764493578762	0.987409566438205	0.295684057721864	0.987137008355901	102	22228	46	48	51	49	45	36	0	0	1	1	1	0	20864	20862	20859	20861	20865	20874	1420	1420	1419	1419	1419	1420
J10_COPD	60_70	UKBB	N14_ENDOMETRIOSIS	-13.0101458662615	-13.0088334659786	-13.0093344557616	0.940757767582628	-13.0105109388674	-13.0110140805212	1130.32906199437	796.658745213872	889.742852943032	1.00141152281344	939.897283427342	1156.75553887495	0.990816510281558	0.986971728882527	0.988334183032094	0.347509124178238	0.988955650284542	0.991025702480875	211	22271	116	108	94	71	70	53	0	0	1	1	0	0	20946	20954	20968	20991	20992	21009	1420	1420	1419	1419	1420	1420
J10_COPD	60_70	UKBB	N14_ENDOMETRIOSIS_UTERUS	-13.0070861262674	-13.0061120880523	-13.0064745307417	-13.0074367618977	-13.0074804887773	-13.0077066376298	1341.11164105576	935.257603087592	1074.74635127269	1316.65819958874	1142.24265252416	1435.25806869059	0.992261650572937	0.988904616730598	0.990344315288994	0.992117723372712	0.990914151623711	0.992768891918184	140	22258	82	75	63	47	46	34	0	0	0	0	0	0	20897	20904	20916	20932	20933	20945	1419	1419	1419	1419	1419	1419
J10_COPD	60_70	UKBB	N14_FEMALEGENINF	-0.0955960553035907	0.669046525369708	0.183397581752334	1.46794122653184	-0.223464165317379	-11.4986419060207	1.00085572743697	0.501393922419965	0.708059351427	0.449030116997016	1.00076055559675	357.710786244821	0.923906315689627	0.182081635715194	0.795624115044671	0.00107875837785157	0.823306433994956	0.974356353182358	559	30894	349	314	256	193	166	116	10	10	8	6	1	0	29108	29143	29201	29264	29291	29341	1986	1986	1988	1990	1995	1996
J10_COPD	60_70	UKBB	N14_FEMALEGENNONINF	0.41562469403975	0.101936336365712	-0.0710693770405042	0.119475071705578	0.098087462105747	-0.719745510672717	0.305151516844621	0.261717967138832	0.304595938014063	0.304619801861828	0.291709240353345	0.579001326258588	0.173189272312729	0.696914256743046	0.815510245676965	0.694902718294399	0.736681756485262	0.213838010036795	3616	23598	2188	2004	1780	1525	1266	863	40	35	29	22	14	3	23461	23645	23869	24124	24383	24786	1525	1530	1536	1543	1551	1562
J10_COPD	60_70	UKBB	N14_FEMALE_GENITAL_DYSPLASIA_ALL	1.50945058953371	0.75848743364347	-12.5013236192737	-12.5015632446916	0.74696456838583	-12.5012538883062	1.00155045114465	1.00106491587827	744.186220476217	794.972017233758	1.00078166324719	874.467329749827	0.131781468821508	0.44864223502225	0.986597247139949	0.987453151848269	0.45543720304379	0.988593950411892	161	30863	87	86	82	76	61	44	2	1	1	1	1	0	28931	28932	28936	28942	28957	28974	2004	2005	2005	2005	2005	2006
J10_COPD	60_70	UKBB	N14_FEMGENPAIN	1.64805460827174	0.954046446351543	-12.5025315777086	-12.5023933995599	-12.5023056830472	1.2889215774302	1.00174039119694	1.00129549593941	841.46022632401	862.541333840587	843.785222541088	1.00197011597122	0.0999303605410976	0.340685291510547	0.988145357825464	0.9884352007512	0.988178233722965	0.198307947503717	138	22267	65	65	65	62	51	44	2	1	0	0	0	1	20915	20915	20915	20918	20929	20936	1423	1424	1425	1425	1425	1424
J10_COPD	60_70	UKBB	N14_FEMGENPROL	0.308002040611824	-0.183326336938961	0.151790082045693	0.566781528238871	-0.206960561912145	-0.00509876452777865	0.410836392619976	0.380343976267835	0.356053576751837	0.335923954893582	0.501575600758753	0.708271644174293	0.453438344452808	0.629804936988179	0.669880167837335	0.091558818063445	0.679884406530895	0.994256172203055	1812	23007	1302	1202	995	743	554	272	24	21	21	14	5	2	22026	22126	22333	22585	22774	23056	1467	1470	1470	1477	1486	1489
J10_COPD	60_70	UKBB	N14_GENITOURINARY	1.03496469404986	0.515093358275126	0.513122959045293	0.133140235898866	0.326769727806182	-0.251325321585004	0.11400325183017	0.110284388279373	0.123830166209979	0.169736385076347	0.155517862710592	0.303115923377123	1.10204123603438e-19	3.00333244700693e-06	3.41651655679653e-05	0.432808840912915	0.0356258990438626	0.40702559323146	12495	37306	8939	7670	6088	4658	3422	1880	269	205	135	77	51	11	38244	39513	41095	42525	43761	45303	2349	2413	2483	2541	2567	2607
J10_COPD	60_70	UKBB	N14_GENITOUROTH	-10.1079317794755	0.825569247717084	1.07536303844068	0.708993430628118	1.4201406197304	2.98510158771847	224.897377094647	0.707581625508398	0.707549504928193	1.00033566715731	0.70750049243701	0.707759148495536	0.964151434742313	0.243312265682381	0.128550838316118	0.478476201767291	0.0447215073685023	2.46828794228385e-05	182	60339	139	117	85	63	47	18	6	8	6	4	4	2	55847	55869	55901	55923	55939	55968	4529	4527	4529	4531	4531	4533
J10_COPD	60_70	UKBB	N14_GLOMEINOTH	3.1150754897002	0.92530207303468	2.89031200924573	1.79925732380702	-9.24007175782761	-9.1039609275151	0.409457714838104	1.00043154118061	0.448063139632803	1.00041847828697	246.983652440415	689.179068583638	2.78784563713728e-14	0.355016397547663	1.11349268379762e-10	0.0720970663115555	0.970156765103475	0.98946036096629	102	59884	71	54	34	23	16	4	12	6	6	1	0	0	55471	55488	55508	55519	55526	55538	4432	4438	4438	4443	4444	4444
J10_COPD	60_70	UKBB	N14_GLOMERULAR	1.9761896672035	0.947216656429579	1.76153902204627	0.677707401432244	-0.0151288972475926	-10.4513947475399	0.334470414461845	0.447932710946689	0.33421761910366	0.707535400700244	1.00025661419232	312.041263624113	3.45417132985383e-09	0.0344605982141753	1.35952718050342e-07	0.338142238596898	0.98793244339828	0.973280945203164	420	60078	316	249	191	129	96	43	23	16	12	3	1	0	55702	55769	55827	55889	55922	55975	4457	4464	4468	4477	4479	4480
J10_COPD	60_70	UKBB	N14_GLOMER_NEPHRITIS	1.32300124064179	0.864600539357433	1.30102958691091	0.77549123079222	0.09441517427542	-9.96834763530305	0.500740365694113	0.500624454046101	0.447867462694833	0.707536672612808	1.00025855300364	243.365741591114	0.00823960955991855	0.0841597330330548	0.00367319629977228	0.273059577703424	0.924798748132488	0.967327499924079	351	60145	267	215	167	116	87	41	13	11	8	3	1	0	55745	55797	55845	55896	55925	55971	4471	4473	4476	4481	4483	4484
J10_COPD	60_70	UKBB	N14_HYDROCELE	0.35608238425739	0.785036915944768	-12.5011890824436	0.271897477406304	-12.5011046464147	1.54992397544763	1.00121556995916	0.579031747385636	520.128169950576	1.00089474440016	597.697749211314	1.00084885527128	0.72210264403348	0.175170686247647	0.980824831096306	0.785887754183917	0.983313119008762	0.121475637638702	244	19410	180	169	128	97	64	25	3	3	1	2	1	1	17978	17989	18030	18061	18094	18133	1493	1493	1495	1494	1495	1495
J10_COPD	60_70	UKBB	N14_HYDRONEPHR	2.0294744386179	0.701525966957427	0.392474481537217	0.836605221349567	1.16401864462735	-9.54555171273082	0.31802769186812	0.500949108771865	0.707746315556372	0.707773122794189	0.707729391775085	238.744378238776	1.75431159942931e-10	0.161395460918399	0.579208526821972	0.237195951796593	0.10002699523433	0.968107229686131	621	51107	498	344	230	148	86	37	16	6	4	3	2	0	48278	48432	48546	48628	48690	48739	2936	2946	2948	2949	2950	2952
J10_COPD	60_70	UKBB	N14_HYPERTROPHYBREAST_BOTH	-13.3351615203467	0.582483736310178	-13.2072304739335	0.618396073370727	-13.0776908844247	-13.0794744768619	1028.89748777083	0.805791984621974	810.938755454202	1.05926646963657	990.744395848452	1342.84677345952	0.989659201477145	0.469759081863132	0.987005949115424	0.55935722325049	0.989468338465483	0.992228639969628	115	27803	76	68	57	45	31	19	3	3	1	1	0	0	26043	26051	26062	26074	26088	26100	1796	1796	1798	1798	1799	1799
J10_COPD	60_70	UKBB	N14_KIDUROTH	0.515696282691225	0.786606850665548	0.942256299892223	0.269269038509152	1.46515585853899	-10.0857539134682	0.500740287315608	0.354454431367625	0.409022148902217	0.707546147592113	0.447829394904699	242.450505707594	0.303072082539197	0.0264728186166882	0.0212405919331139	0.703524232422692	0.00106909340040779	0.966818188520155	769	60111	626	484	316	202	118	42	17	13	8	5	5	0	55821	55963	56131	56245	56329	56405	4416	4420	4425	4428	4428	4433
J10_COPD	60_70	UKBB	N14_LUMPNASBREAST	1.09738762484315	-0.307079097602977	-0.312623691641695	0.416101785770693	-12.0086243838711	0.876685252838957	0.708785840772397	1.00091845990244	1.0008937637619	0.708301204130445	326.484024886452	0.70830147533939	0.121558740034075	0.758997650897604	0.754778701992406	0.556891811465042	0.97065909738903	0.215816574914757	419	27872	230	219	215	209	179	123	6	4	3	3	2	2	26256	26267	26271	26277	26307	26363	1799	1801	1802	1802	1803	1803
J10_COPD	60_70	UKBB	N14_MALEGEN	0.717462546546891	0.140779308467868	-0.212397322049095	-0.0935636824928103	-0.182134539839496	-0.514424581426339	0.187194298620607	0.186453982125752	0.252823336122714	0.279826361601316	0.303503706594215	0.578351822731194	0.000126736337308862	0.450227898137082	0.400851350232787	0.738105384341485	0.548435276872316	0.373752410279019	4426	22313	3398	2975	2259	1637	1093	489	83	60	37	25	14	3	21464	21887	22603	23225	23769	24373	1794	1817	1840	1852	1863	1874
J10_COPD	60_70	UKBB	N14_MENORRHAGIA	-12.1692836671798	2.82249134779787	-12.173973126562	-12.1744727388933	-12.1732772805515	0.231879310914409	2578.97750521537	1.00333447120784	1337.45090349973	1117.59045630014	657.286116851848	1.00237345686389	0.996235078629989	0.0049064694311392	0.99273745971066	0.991308415652314	0.985223611896933	0.817058241212558	174	22226	10	10	26	39	74	130	1	1	0	0	0	1	20969	20969	20953	20940	20905	20849	1420	1420	1421	1421	1421	1420
J10_COPD	60_70	UKBB	N14_MENSIRREG	-12.1676629350663	-12.1677071111415	-12.167741506998	2.63238916370705	-12.1687150856396	-12.1685075274584	2386.66215889728	1598.48443827782	1616.0491971285	0.714417615696277	690.149733958927	614.779295871356	0.995932248598793	0.993926539629121	0.993992533533826	0.000229004165901809	0.985932434139698	0.984208267217208	128	31352	11	11	16	39	63	89	0	0	2	2	0	0	29429	29429	29424	29401	29377	29351	2040	2040	2038	2038	2040	2040
J10_COPD	60_70	UKBB	N14_MESNRUIRREG	-12.1684143982603	2.36904967481277	-12.1778151929988	1.37496225652468	-12.1755543204876	0.433708800308927	2219.14794383292	1.00170348929669	1150.45549616805	1.00805061985168	494.767486714222	0.710170888654469	0.995624923813189	0.0180290540901514	0.991554380580492	0.172573431969307	0.980367128702193	0.541391270479386	282	22228	12	14	36	69	129	213	1	1	1	1	1	2	21075	21073	21051	21018	20958	20874	1422	1422	1422	1422	1422	1421
J10_COPD	60_70	UKBB	N14_NEUROMUSCDYSBLADD	0.136161699487251	0.891270523197887	-0.294559799015966	0.640990582475523	0.952838135854374	0.752198824512116	1.00050672367204	0.500856906563214	1.00042939062668	0.707731762149998	0.577972890231217	1.00037810418653	0.891747968293269	0.0751592449313965	0.768426769218242	0.365096214411769	0.0992324360213207	0.452102464133511	374	49089	254	236	196	155	121	72	8	9	5	6	4	1	46032	46050	46090	46131	46165	46214	3169	3168	3172	3171	3173	3176
J10_COPD	60_70	UKBB	N14_OBSTRUREFLUROPATH	1.93921731152573	0.70431010982427	0.56694230749811	1.00382707755403	0.866866851217875	-10.550453926173	0.303415613339071	0.448262902881315	0.578123438053364	0.578136552357532	0.707689007755091	362.35828580986	1.64491592065542e-10	0.116136491831533	0.326760625994355	0.0825081800181761	0.220603004330929	0.976772008855071	729	51216	586	417	283	183	112	41	19	9	6	4	2	0	48391	48560	48694	48794	48865	48936	2949	2959	2962	2964	2966	2968
J10_COPD	60_70	UKBB	N14_ORHCEPINDIDYMITIS	0.67403548180601	-12.0073926136995	0.88653310922627	0.543421773060952	0.520259942618289	1.22433761663863	1.0011653152987	407.480011362838	0.708370117963742	1.00106750667894	1.0010173679673	1.00179274385229	0.500787663503976	0.976491787112018	0.210748043994996	0.587238396274391	0.603250948384651	0.221652185581133	207	19367	129	118	100	76	63	41	3	3	3	2	2	1	17957	17968	17986	18010	18023	18045	1485	1485	1485	1486	1486	1487
J10_COPD	60_70	UKBB	N14_OTHBLADD	0.130952022254645	0.254852939878896	0.48561378429431	0.558394513260943	1.08319994318568	0.453889835896382	0.409426365946214	0.290073269386586	0.302826019118631	0.354688073453174	0.289892114935047	0.707646886286421	0.749087598926481	0.379628357815197	0.108800808582142	0.115412194827428	0.000186553255459888	0.521258130613189	1841	50561	1439	1231	907	619	409	181	41	37	29	20	14	2	47611	47819	48143	48431	48641	48869	3311	3315	3323	3332	3338	3350
J10_COPD	60_70	UKBB	N14_OTHDISMALEGEN	1.13255627858707	-0.200166592328209	-0.0624154330920711	-0.987751971062436	0.041169066221878	-0.330000689524706	0.410984527815021	0.579040353522849	0.578957600346877	1.00088177151981	0.578770190901206	1.00071981521855	0.00585639791603268	0.729578124348031	0.914149131129982	0.323700603704157	0.943292720972374	0.741578804173594	748	19517	498	456	397	334	261	136	12	8	6	4	4	1	18248	18290	18349	18412	18485	18610	1507	1511	1513	1515	1515	1518
J10_COPD	60_70	UKBB	N14_OTHETNASKIDUR	0.759554359931801	1.46163422500761	0.70719277393215	0.462461268771133	1.26680445546495	-9.08498740039665	0.707661408862976	0.40910216616841	0.707572581242625	1.00032714096365	0.70753366627021	269.715891948654	0.283122990795922	0.000353204274690765	0.317570345278741	0.643859009215522	0.0733814161955346	0.973129500665223	311	59285	242	188	135	88	57	16	9	7	3	1	2	0	55069	55123	55176	55223	55254	55295	4276	4278	4282	4284	4283	4285
J10_COPD	60_70	UKBB	N14_OTHFEMPELINF	0.511226575288323	0.598557009075422	0.20495041119981	1.8996330936275	-11.5072386395695	-11.5077690200921	1.00083640553668	0.708062994458741	1.00070455692605	0.578662752117271	467.68947618159	647.219477072054	0.609491571440794	0.397918639529586	0.837723610275022	0.00102782180884902	0.98037047608653	0.985814105127878	283	30774	188	162	125	75	66	41	5	4	4	3	0	0	28902	28928	28965	29015	29024	29049	1962	1963	1963	1964	1967	1967
J10_COPD	60_70	UKBB	N14_OTHNONINFCERVIX	-13.5072501966901	-13.506496763154	0.232060768439331	-13.5062285211023	1.49691872740621	-13.5064175891261	1268.42711157149	898.124518088801	1.00106916867185	1026.56785746024	0.578740731712446	1741.51914193893	0.991503632639831	0.988001419813283	0.816683320633592	0.989502788106047	0.00969533388602781	0.993812038136431	233	22312	152	146	127	114	76	38	0	1	3	2	3	0	20964	20970	20989	21002	21040	21078	1429	1428	1426	1427	1426	1429
J10_COPD	60_70	UKBB	N14_OTHNONINFUTER	-0.151216533860706	-0.770914986546293	-0.649096377870879	-0.449191329765666	0.129140376813835	-12.0095837118908	1.00126789403276	1.00101646947737	1.00100731322623	1.0010530865969	0.708522492591279	404.883340961111	0.879955955415603	0.441221494401451	0.516698341783781	0.653634528169473	0.855373075810499	0.976336748086813	622	22447	383	342	302	258	220	141	3	3	3	3	2	0	21248	21289	21329	21373	21411	21490	1435	1435	1435	1435	1436	1438
J10_COPD	60_70	UKBB	N14_OTHNONINFVAG	1.09898441483554	-12.0065836101139	0.667088645185154	-12.0064672346118	0.729041420958901	-12.0056074470954	1.00163556136762	497.271017218534	1.00104373776942	629.708620679881	1.00085204495209	860.406952381748	0.272558390239961	0.980736989226023	0.505159868147996	0.984787893771615	0.466356050513842	0.98886715411799	150	22305	107	105	80	62	54	29	3	2	2	1	1	0	20918	20920	20945	20963	20971	20996	1427	1428	1428	1429	1429	1430
J10_COPD	60_70	UKBB	N14_OTHNONINFVULV	0.465715857605462	0.585070708701371	-12.0031899260895	0.239168719650503	0.227016496668595	1.06085823341364	1.00129781957258	0.708628594643733	399.176113631619	1.00098418215896	1.00081902308133	1.00119225037045	0.641851091216465	0.409009461834313	0.976011297986209	0.811157097719513	0.820555377410498	0.28932892070045	290	22391	200	175	157	126	88	47	4	3	1	1	1	1	21048	21073	21091	21122	21160	21201	1429	1430	1432	1432	1432	1432
J10_COPD	60_70	UKBB	N14_OTHPENIS	0.606703678789868	0.910048499738522	-0.450229632530858	-0.0526494603044311	-0.00632911730750308	-11.0035264437379	0.70873278411408	0.449375476182134	1.00094501421844	1.0009212432092	1.00074791840918	390.012650783217	0.391975602836544	0.0428529339457208	0.652851368955968	0.958049818606323	0.994953902749902	0.977492065320577	383	19515	282	252	199	136	93	43	9	7	3	2	1	0	18102	18132	18185	18248	18291	18341	1505	1507	1511	1512	1513	1514
J10_COPD	60_70	UKBB	N14_OVARYCYST	0.888486377483774	0.338444999565574	-0.172879428382813	-13.0062438193311	-13.0059719588	0.592807739046544	0.708770790069879	0.708508104204466	1.00098484073483	720.866908339136	661.934400321971	1.00109223069716	0.210002149259808	0.632873110114375	0.862879904071024	0.985604945918115	0.984323829448057	0.553742807388305	402	22447	264	218	194	147	116	76	5	4	2	1	1	1	21143	21189	21213	21260	21291	21331	1437	1438	1440	1441	1441	1441
J10_COPD	60_70	UKBB	N14_PHIMOSIS	-13.0043212371137	0.188202517068018	-0.170205710092088	0.811363908449131	0.143465518335226	-13.0041509085903	669.34408522105	0.708333746054008	1.00097306628353	0.70865308727057	1.00090489882007	1018.70260169493	0.984499311123188	0.790472176325909	0.864978482896273	0.252234806234559	0.886024972421261	0.989814957352035	341	19493	235	200	153	123	84	52	4	4	3	3	1	0	18079	18114	18161	18191	18230	18262	1516	1516	1517	1517	1519	1520
J10_COPD	60_70	UKBB	N14_POLYPFEMGEN	0.698595387979075	0.0393222499522846	-1.25728689941207	0.24942525620183	0.0337486040674909	-0.729718047255825	0.502744292325029	0.502201760348696	1.00118535693545	0.502322825710989	0.502024374987051	1.00092092574546	0.164661302961326	0.937589651697802	0.209189097200876	0.619510832966921	0.946402558503081	0.465973127471452	1181	22525	646	617	591	533	475	309	11	8	5	7	5	1	21612	21641	21667	21725	21783	21949	1437	1440	1443	1441	1443	1447
J10_COPD	60_70	UKBB	N14_POSTMENATRVAG	-13.0089459294604	0.0556650622027262	-13.0082883127604	-13.0083268801159	-13.0072988663731	-13.0076608923168	880.648720998439	1.00101785297934	740.102602068354	836.908795537975	809.493217614877	1469.55967025409	0.988214075169139	0.955653724061339	0.985976838881177	0.987598737967118	0.987179785908598	0.992937696585497	239	22368	182	149	124	99	75	30	1	1	0	0	0	0	20992	21025	21050	21075	21099	21144	1432	1432	1433	1433	1433	1433
J10_COPD	60_70	UKBB	N14_POSTMENBLEED	0.182067359015403	-0.0477221973513423	0.4919284362448	0.0513338285935965	-0.205864175852824	-0.0121530902637488	0.70918288518974	0.579504690055391	0.450104655434363	0.579509975212949	0.579043338360375	0.708380450171639	0.797388477049864	0.93436841419334	0.274428871348734	0.929414558147356	0.722196587140231	0.986312034126445	1040	22493	554	526	520	491	430	268	7	9	9	5	4	2	21529	21557	21563	21592	21653	21815	1443	1441	1441	1445	1446	1448
J10_COPD	60_70	UKBB	N14_PROSTAOTH	1.0161962396962	0.483583669319279	-0.158033832723142	0.13174634444317	-12.0074585619691	1.22451559894416	0.579134577288456	0.578824983825484	1.00096539393879	1.00085797604517	464.581395212021	1.00073912022769	0.0793139466995814	0.403460171070396	0.874550243090153	0.895274261155568	0.979380363989646	0.221098931323717	323	19500	257	220	145	110	68	31	7	4	2	1	1	1	18066	18103	18178	18213	18255	18292	1493	1496	1498	1499	1499	1499
J10_COPD	60_70	UKBB	N14_PROSTATITIS	1.24271129133494	0.368952465289215	-0.0930980369836283	-0.50846422163304	0.263772451803613	-11.4972832895524	0.449749892902587	0.50178008870211	0.708363837527268	1.00086441561619	0.708125632515868	474.115108704739	0.00572523504285721	0.462164615511918	0.895437639417606	0.611435757016264	0.709525180984145	0.980653209229065	469	19484	367	339	262	193	130	44	12	7	4	2	2	0	18080	18108	18185	18254	18317	18403	1494	1499	1502	1504	1504	1506
J10_COPD	60_70	UKBB	N14_PROSTHYPERPLA	0.67160086698743	0.0689786991017663	-0.154220308981568	0.172939733089931	-0.492862759754069	0.0800186610347015	0.217293585913711	0.221509682690369	0.291169366324186	0.30384716303702	0.448595291452862	0.578335906117565	0.00199649437964636	0.75549455017891	0.59634877588109	0.569242914125207	0.271907586599732	0.889955764714804	3200	22034	2610	2245	1619	1067	664	256	63	45	28	19	8	3	20800	21165	21791	22343	22746	23154	1761	1779	1796	1805	1816	1821
J10_COPD	60_70	UKBB	N14_PYELONEPHR	2.77972133108445	1.04728317285922	1.07184642508038	1.46623328217638	2.38640994964684	-9.12074844375604	0.578675219238446	1.00060436359267	1.00045702507117	1.00054840469199	0.578182468188523	292.553074737126	1.55841974662571e-06	0.295260748326426	0.284009034678526	0.142803737382607	3.66833745034521e-05	0.975128869655274	105	50468	62	57	55	43	34	19	7	4	3	2	3	0	47626	47631	47633	47645	47654	47669	2878	2881	2882	2883	2882	2885
J10_COPD	60_70	UKBB	N14_RECURANDPERHEAMATUR	1.25498157967136	-11.0140145419484	0.997316842434511	1.28975783075357	-10.9886763949362	-10.9404612802917	1.00045792400368	403.50487667829	1.0004014866458	1.00038672892829	450.359775969664	604.877867630008	0.209694052673353	0.978223755088357	0.318804996466113	0.197307977275133	0.980533729227954	0.985569402212937	113	59846	75	55	54	39	35	19	3	2	2	1	0	0	55464	55484	55485	55500	55504	55520	4417	4418	4418	4419	4420	4420
J10_COPD	60_70	UKBB	N14_RECURANDPERHEAMATUR_ADVERSE	1.24007280469552	-11.0137262601586	0.983496148901792	1.27366021892254	-10.9873333185656	-10.937287419457	1.00044664777157	400.036154770947	1.00039027390963	1.0003768908439	446.954300004338	599.919338565425	0.215153291656068	0.978035555081877	0.325552089708216	0.202954045028793	0.980387836648191	0.985454362271708	113	60425	75	55	54	39	35	19	3	2	2	1	0	0	55940	55960	55961	55976	55980	55996	4520	4521	4521	4522	4523	4523
J10_COPD	60_70	UKBB	N14_RENALCOLNAS	1.47215323611179	0.0619490090100998	-11.0718123225209	0.666200082865453	0.484349027659198	0.635906804683774	0.708015296489033	1.00049997281036	252.974199000353	0.707673200685219	0.707557458559725	1.0003850297222	0.0375927652790801	0.950628091927867	0.965090476912105	0.346502424197677	0.493636340895837	0.524996712853388	238	58293	129	130	132	132	111	55	4	2	3	5	3	1	54086	54085	54083	54083	54104	54160	4312	4314	4313	4311	4313	4315
J10_COPD	60_70	UKBB	N14_RENALTUB	1.70986464564403	0.940364197534448	1.02181347061884	0.19009425956991	0.704526293489814	0.536652178631465	0.124398680158785	0.142332527287794	0.168614904130837	0.31725306328724	0.278363944679356	0.500561212392078	5.45440489520141e-43	3.92685152586725e-11	1.3608565951751e-09	0.54904745871141	0.0113752819067303	0.283674667732332	4429	57029	3612	2691	1785	1157	694	271	163	100	56	21	16	4	53807	54728	55634	56262	56725	57148	3876	3939	3983	4018	4023	4035
J10_COPD	60_70	UKBB	N14_RENFAIL	1.69977757712559	1.05883908567607	1.18500112478178	0.0195812102160016	0.653669831795341	0.782240334491117	0.133056568147333	0.143650693373366	0.168591217692166	0.378808352733222	0.317092633930127	0.50055479999871	2.26586784249087e-37	1.69442861086386e-13	2.08253811866557e-12	0.958774429743922	0.0392603629047072	0.118112198220622	3808	57575	3156	2307	1491	937	550	211	149	95	53	18	13	4	54150	54999	55815	56369	56756	57095	3928	3982	4024	4059	4064	4073
J10_COPD	60_70	UKBB	N14_RENFAILNAS	1.23445760118082	0.732294467904623	1.68752315480358	-10.537041004288	1.03589799726094	2.09480829175077	0.707959094863143	0.707802401700273	0.500965389872932	265.687332167981	1.00038865795157	1.00044221907307	0.0812140454776902	0.30085436579883	0.000755667742289873	0.968364547800879	0.300437546512991	0.0362704630737298	254	51602	215	150	110	81	40	11	8	6	5	1	2	1	48630	48695	48735	48764	48805	48834	3003	3005	3006	3010	3009	3010
J10_COPD	60_70	UKBB	N14_TUBULOINTNEPHRNAS	1.40984401702321	0.977962079260895	-11.0250568456809	1.55655613075202	1.70975063314564	-11.0265385666236	0.707918237642154	0.707875035901797	315.149953158233	0.707891730051955	0.707784891226779	680.229208347596	0.046422090531956	0.167111077096446	0.972092876508377	0.027887745840286	0.0157077571304959	0.987066830575012	240	50610	168	137	112	89	53	21	6	4	2	2	2	0	47781	47812	47837	47860	47896	47928	2895	2897	2899	2899	2899	2901
J10_COPD	60_70	UKBB	N14_URETHRALSTRICT	0.200585581577342	0.0123647748894342	-0.133577800855545	0.989346919673018	1.57837685554987	-11.1095766905252	0.707850350089383	0.578106167121286	0.707703474459362	0.500896233921384	0.409168285868197	365.61567344245	0.776891026979039	0.982935814567266	0.850290123725775	0.048250737808083	0.000114541008673452	0.975759256244857	588	49402	453	397	303	204	133	57	13	12	10	8	6	0	46319	46375	46469	46568	46639	46715	3205	3206	3208	3210	3212	3218
J10_COPD	60_70	UKBB	N14_URETHRAOTH	1.58603403282736	0.895208048912453	0.960995398704651	0.566083775977398	0.839833786540797	0.293242112815186	0.157070417497405	0.171185004543783	0.194361226643693	0.278640988760642	0.251286280598021	0.500636508400603	5.66114485196072e-24	1.69990220998032e-07	7.63873085975021e-07	0.0421953509371667	0.000831352887857914	0.558051210195025	3336	52660	2518	2018	1504	1058	733	370	115	80	52	29	19	4	49674	50174	50688	51134	51459	51822	3689	3724	3752	3775	3785	3800
J10_COPD	60_70	UKBB	N14_URINOTH	1.1242972786569	0.4689339089837	0.700224330178817	0.292249956566867	0.692949044909289	-0.102909647378958	0.151865782129334	0.158417357256965	0.16230690981674	0.230943083771102	0.194056653221605	0.447937410653189	1.32911483690322e-13	0.00307522249703788	1.60182513199147e-05	0.205705358881443	0.000355811720209636	0.818292931648551	5551	53655	4136	3497	2686	1981	1403	717	143	110	78	45	30	5	51203	51842	52653	53358	53936	54622	3724	3757	3789	3822	3837	3862
J10_COPD	60_70	UKBB	N14_UROLITHIASIS	0.939494472816179	0.481599054158971	0.255057524981394	0.478994135220725	0.493173630905182	-0.116591751523704	0.37916569048873	0.354606076114326	0.44805247941885	0.44802444187496	0.447900486619301	1.00033664353193	0.013219744612116	0.174424312613098	0.569180964027693	0.285013344156696	0.270862459507748	0.90721466880049	1045	58844	717	645	517	408	299	134	26	20	13	10	6	1	54780	54852	54980	55089	55198	55363	4366	4372	4379	4382	4386	4391
J10_COPD	60_70	UKBB	N14_UTER_POLYP	-13.0088526899052	-13.0073218025346	-13.0071279353651	0.519511707943347	0.249193644031469	-13.0065199931501	1171.03084776896	778.818241514571	777.206958243805	1.0010780142717	1.00104664443835	961.614813239824	0.991136570609652	0.986674864262785	0.986647440545498	0.603794026052023	0.803412531268001	0.989208376437438	219	22275	115	119	119	101	90	67	1	1	2	2	1	0	20956	20952	20952	20970	20981	21004	1422	1422	1421	1421	1422	1423
J10_COPD	60_70	UKBB	NAFLD	-0.0344157637387146	0.883568255627733	1.07829969597881	1.84949608894284	-0.104718515822214	-10.5073757286656	0.707660712078616	0.354482022187407	0.409131052053667	0.354683581027416	1.00027626547506	293.887434206527	0.961211657888399	0.0126825350186712	0.00839923668133577	1.84317751759788e-07	0.916622119607537	0.971479260016985	775	60333	586	494	306	202	129	54	18	18	14	9	1	0	56003	56095	56283	56387	56460	56535	4501	4501	4505	4510	4518	4519
J10_COPD	60_70	UKBB	NEURODEGOTH	1.34675359353506	0.762727960214897	0.172838418408923	2.07205283911137	-10.5261094375655	-10.5497972302099	0.501213999572545	0.578246745772135	1.0005525312402	0.501255448258588	308.323945880324	495.395882919753	0.00721005802967697	0.187157259145955	0.862853464324635	3.56928477060756e-05	0.9727656929108	0.983009781813274	452	42216	365	240	145	97	55	29	10	7	4	4	0	0	39799	39924	40019	40067	40109	40135	2494	2497	2500	2500	2504	2504
J10_COPD	60_70	UKBB	NEURODIS	1.30749079014163	0.90255267396012	0.84481226947137	1.11468322401848	0.788644126022347	0.563279115796966	0.135510393511292	0.126501998323131	0.145454387207149	0.145521496829716	0.167425878344283	0.270421604854035	4.98126959091955e-22	9.70048007896092e-13	6.31892952196372e-09	1.86046948368135e-14	2.47221891585526e-06	0.0372542866658335	8469	23991	5924	4946	3914	3081	2319	1219	222	183	131	98	48	14	25029	26007	27039	27872	28634	29734	1285	1324	1376	1409	1459	1493
J10_COPD	60_70	UKBB	NEURO_COMORBIDITIES	1.18148315529108	0.607416401813203	0.804718926622712	0.55030648602214	0.467946450780386	0.477737547668979	0.117138997242184	0.115351287523972	0.116270226480063	0.145900105617596	0.151341804226245	0.223691298008799	6.3606674716813e-24	1.395828658279e-07	4.48121079244825e-12	0.000162072060942628	0.00198823505286691	0.0327038589152642	18248	18735	12843	11446	9290	7102	5207	2565	318	249	179	105	61	21	23038	24435	26591	28779	30674	33316	784	853	923	997	1041	1081
J10_COPD	60_70	UKBB	OFFICIAL_TILASTOKESKUS	0.857185739924019	1.34743647635723	1.19895051345234	0.952450965230495	1.750570425526	0.00842651803149676	0.334706276521971	0.198010052520946	0.237178504136581	0.317303824106019	0.230780793835483	1.00033200474579	0.0104368694254725	1.01127007517171e-11	4.30265516055464e-07	0.00268476402113046	3.31398725501947e-14	0.993278922304433	1422	59634	1002	853	681	495	344	141	61	58	41	29	19	1	55628	55777	55949	56135	56286	56489	4365	4368	4385	4397	4407	4425
J10_COPD	60_70	UKBB	OTHER_CHRONIC_CYSTIT	1.99267306288797	-11.4952736587205	0.751319904071183	1.84798456060761	-11.5155562728795	-11.4020364764982	0.578048336919341	386.598037221795	1.00030758999256	0.70756787831217	586.97385710285	1034.09638148	0.000566339016744403	0.976278850032201	0.452599169557449	0.00900822761690807	0.984347692682453	0.991202633821232	134	60422	105	85	62	43	25	11	5	2	2	2	0	0	55925	55945	55968	55987	56005	56019	4521	4524	4524	4524	4526	4526
J10_COPD	60_70	UKBB	OTHER_CYSTIT	1.51001122292487	-11.1709222964197	1.38854112604782	0.903338537403985	2.67842379768053	-11.0497008514753	0.707686077536485	325.846447759757	0.707632632728106	1.00031213950698	0.447862205799153	966.350925249934	0.0328648646895585	0.972651655843335	0.04973519546644	0.366495825560147	2.22502901674224e-09	0.990876819833098	147	60440	114	92	66	50	29	7	8	6	6	5	5	0	55948	55970	55996	56012	56033	56055	4517	4519	4519	4520	4520	4525
J10_COPD	60_70	UKBB	OTHER_ILD_CVD_COMORB	2.6847659698751	2.01812746578081	1.64166189166737	1.62887206730363	1.50855242046339	1.33838266559564	0.225123807201468	0.255196416061192	0.381567501486501	0.450328807222209	0.502326285708211	1.00109925389805	8.69176959690305e-33	2.6127540554801e-15	1.68946192558892e-05	0.000297953554595708	0.00267216017478359	0.181251017708301	1014	26458	828	543	345	236	156	61	46	30	15	9	4	1	25644	25929	26127	26236	26316	26411	954	970	985	991	996	999
J10_COPD	60_70	UKBB	OTHER_SYSTCON_FG	1.12881359295332	1.62990860857699	1.13088067019464	1.66695287087009	1.0860517644933	1.64013772329637	0.501270254762451	0.318022431219307	0.501079679903285	0.501153341549291	0.707899212714993	1.0005850889382	0.0243282004589824	2.97321079923134e-07	0.0240150798534653	0.000880282548976387	0.124982961751349	0.101176057226625	535	42470	435	337	227	136	91	32	20	20	10	6	2	1	40028	40126	40236	40327	40372	40431	2522	2522	2532	2536	2540	2541
J10_COPD	60_70	UKBB	PAIN	1.00270351353429	0.580719881119829	0.631479671204279	0.723034276670015	0.816461036251703	0.82535397641894	0.136018724175207	0.126324352464238	0.140239325418811	0.158679694909309	0.154814916740898	0.22521872124358	1.68333098054339e-13	4.28506406312256e-06	6.70414011706368e-06	5.19970583071197e-06	1.33636337819733e-07	0.000247650457003551	9327	52188	6698	5763	4451	3225	2231	1202	215	177	131	91	57	20	51276	52211	53523	54749	55743	56772	3326	3364	3410	3450	3484	3521
J10_COPD	60_70	UKBB	PANCREATITIS	-11.0105796909016	0.156063802051162	0.975479549733801	0.915313129445275	1.09769629020328	1.506309798543	244.713264657879	0.707560711285624	0.577915020157525	0.707542018732601	0.707483058957166	1.0003786566891	0.964112250822979	0.825430414307983	0.0914248497913363	0.19578566108962	0.12076961324573	0.132134023672917	366	59249	294	233	150	110	63	31	5	7	7	5	3	1	54962	55023	55106	55146	55193	55225	4354	4352	4352	4354	4356	4358
J10_COPD	60_70	UKBB	PDSTRICT	0.0797873886865469	-0.361157994330922	0.75859664519382	1.45864769798071	-11.0545095297904	-11.0387675827537	1.00035017239387	1.00030653125788	0.707533819797686	0.707560672748966	380.685310656548	539.236824510604	0.936428568485954	0.718064071700845	0.283643612873352	0.039253831877308	0.976833928681531	0.983667571096604	265	60237	224	178	117	59	41	19	5	4	4	2	0	0	55774	55820	55881	55939	55957	55979	4499	4500	4500	4502	4504	4504
J10_COPD	60_70	UKBB	PDSTRICT_EXMORE	1.06307258535788	0.667062076341827	1.81913036920247	2.47865974643629	-12.2434840750752	-12.2129986032688	1.00361755765338	1.00328308919975	0.711717082589954	0.711958930313651	1152.64385034223	1659.80365199842	0.289490164176249	0.506127748638714	0.0105891026074071	0.000498679866107768	0.991524959585506	0.994129139862671	265	15466	224	178	117	59	41	19	5	4	4	2	0	0	15134	15180	15241	15299	15317	15339	368	369	369	371	373	373
J10_COPD	60_70	UKBB	PNEUMOBACTKNOWN	3.03111716863621	2.6481211729708	2.40423076346264	2.21185893912929	-9.25947152381711	2.84394415116694	0.448781583497056	0.409637889604621	0.578383980494089	0.707845545041602	240.062767301151	1.00079727862021	1.43721340455104e-11	1.01606352134404e-10	3.22725951931478e-05	0.00177940360583537	0.969232388768387	0.00448767159758639	174	58797	125	85	55	47	33	11	14	12	6	3	1	1	55889	55929	55959	55967	55981	56003	2943	2945	2951	2954	2956	2956
J10_COPD	60_70	UKBB	PNEUMONIA	2.68084313299219	1.75515894298697	1.23506967125899	1.42172692662005	1.50839571297224	1.96150999546213	0.111649498490216	0.142492971532057	0.230899386296209	0.259509198479903	0.278418103197877	0.409069466363342	2.12207397769535e-127	7.29087287515286e-35	8.84651314832073e-08	4.28892581855005e-08	6.03585326532117e-08	1.62631383742944e-06	2474	57561	1982	1308	769	509	311	107	168	89	42	28	18	6	53994	54668	55207	55467	55665	55869	3891	3970	4017	4031	4041	4053
J10_COPD	60_70	UKBB	POLLENALLERG	5.08415096703806	3.53269487078942	4.6906909272421	-11.0563962357315	5.01673338216605	-11.0626981429263	0.642150115585578	1.03667612207288	0.761489355389526	2432.34337318696	1.03588602420136	4631.63799065668	2.42553924098584e-15	0.000655097176198238	7.27953334686604e-10	0.99637316935902	1.2793222753362e-06	0.998094249232311	435	31507	324	268	186	118	60	23	7	4	3	1	1	0	31573	31629	31711	31779	31837	31874	38	41	42	44	44	45
J10_COPD	60_70	UKBB	PRIM_KNEEARTHROSIS	-11.4807345416354	1.0117175293896	0.572634367641741	1.80024520348989	1.76403109720148	-11.5790427566696	486.609832218438	0.707850225625181	1.00055799255289	0.707921609001557	0.707881080871726	672.555144116729	0.981177011921895	0.15292322046904	0.567108575780777	0.0109904983935146	0.0127030360319527	0.986263902462267	169	41697	128	111	82	50	42	21	3	3	4	3	2	0	39285	39302	39331	39363	39371	39392	2450	2450	2449	2450	2451	2453
J10_COPD	60_70	UKBB	PSOR_ARTHR_OTH	1.64571877769857	1.00330286561288	1.68796581106644	-10.9786924033892	-10.9674207648975	-10.9539678741513	0.707855082416904	0.707616463653776	0.578011147696729	386.727185573918	403.610489406594	767.945653940151	0.0200753060457041	0.156230905401167	0.00349694852977526	0.977352115318313	0.97832152745297	0.988619369827709	166	60447	119	108	88	58	42	16	7	5	3	0	0	0	55962	55973	55993	56023	56039	56065	4525	4527	4529	4532	4532	4532
J10_COPD	60_70	UKBB	PSOR_ENTE_ARTHR	1.8564559677889	1.19584834831866	1.84982655430253	-11.4179095815519	-11.421043648783	-11.3921063882598	0.708331791986518	0.70797799336678	0.578489626345416	518.599760364549	555.509668689202	1061.14793035595	0.00877019136519545	0.0911995318099007	0.00138536387142539	0.982434550666947	0.983596986753279	0.991434359957472	172	41723	123	112	95	63	43	16	7	5	3	0	0	0	39309	39320	39337	39369	39389	39416	2456	2458	2460	2463	2463	2463
J10_COPD	60_70	UKBB	PULM_ANXIETY	1.43223349627502	1.15772685278634	0.721756394477946	1.04111095452036	1.10942500104241	1.1355328554262	0.195157015705437	0.173942416707249	0.259864019770277	0.278853497333585	0.302789227348262	0.500767342014381	2.15392103620978e-13	2.81753105332389e-11	0.00547891677438591	0.00018880647101186	0.000248289895602052	0.0233544710969078	2876	53443	2162	1801	1295	836	502	211	81	63	33	22	14	4	50495	50856	51362	51821	52155	52446	3581	3599	3629	3640	3648	3658
J10_COPD	60_70	UKBB	PULM_IMMUNECOMORB	1.98085498547709	1.60138504304711	1.61194356013343	1.72679810620521	1.29650177566295	1.04377357961615	0.174006879884504	0.159753088978468	0.181847952268258	0.199470459792237	0.240783021404065	0.41118613101071	5.03717134389562e-30	1.19411752203383e-23	7.70289368182646e-19	4.84718984563507e-18	7.26369171403158e-08	0.0111346147209858	3906	26228	2846	2454	1857	1351	976	522	127	103	69	44	21	6	26296	26688	27285	27791	28166	28620	865	889	923	948	971	986
J10_COPD	60_70	UKBB	PULM_INFECTIONS	1.94991153404204	1.34436184549405	1.04344101137071	0.767880547829437	0.858531139330145	0.267434027258199	0.101354519016764	0.0995418926392021	0.125239797788112	0.157455828164635	0.14883806734079	0.302978585542523	1.76147092780118e-82	1.45148582098153e-41	7.97940943369328e-17	1.07820777943488e-06	8.01118315097137e-09	0.377407604604193	8281	46717	5604	4810	3949	3288	2587	1342	327	233	141	86	54	11	46259	47053	47914	48575	49276	50521	2808	2902	2994	3049	3081	3124
J10_COPD	60_70	UKBB	PULM_MEDICATIO_COMORB	0.934005069299497	0.650404964470926	0.612251818674524	0.771359788361102	0.15210868552848	0.391974217120153	0.122029609690963	0.109788090022181	0.138582375605912	0.166475146656385	0.259390272355514	0.408957696986277	1.94941104740838e-14	3.13849834984276e-09	9.96354356855842e-06	3.59564023348073e-06	0.557600968864558	0.337825154842048	9218	52703	7796	6322	4126	2448	1361	474	240	180	103	56	21	6	50514	51988	54184	55862	56949	57836	3371	3431	3508	3555	3590	3605
J10_COPD	60_70	UKBB	PULM_PNEUMONIA_SEPSIS	2.79025700568197	1.86042926569507	1.33861263749985	1.52236438906433	1.60689022225651	2.06851037651477	0.113023378833	0.143399392914848	0.231454783604284	0.259999046514608	0.278817427580388	0.409367480788162	1.45940320245139e-134	1.72363861612497e-38	7.31736629421335e-09	4.76238191170005e-09	8.25170095306512e-09	4.35054710867017e-07	2475	45755	1983	1308	769	509	311	107	168	89	42	28	18	6	43162	43837	44376	44636	44834	45038	2917	2996	3043	3057	3067	3079
J10_COPD	60_70	UKBB	PULM_PSYCH_COMORB	1.63858768566427	1.64282948067324	1.56173826255823	1.501575242225	1.75118235666723	1.09121098335468	0.174647046537034	0.13595945362882	0.160166661443362	0.189054647814878	0.173125340529902	0.380827973112289	6.45605868222221e-21	1.29528034623208e-33	1.83187141333e-22	1.98072815746817e-15	4.73471064514025e-24	0.0041652939074404	4951	26873	3420	2894	2279	1718	1231	587	166	143	97	64	40	7	27207	27733	28348	28909	29396	30040	1031	1054	1100	1133	1157	1190
J10_COPD	60_70	UKBB	Q17_CONGEN_MALFO_CIRCULATO_SYSTEM	1.36197801912103	0.431439668335901	1.16746578304915	1.91840130441818	-10.5210890593772	1.67675250768585	0.578037167439475	0.707573117832878	0.577903717125296	0.500679397528836	254.649369953785	1.00029594046751	0.0184623855465168	0.542030274261706	0.0433653925632343	0.000127314546193078	0.967043991297649	0.0936879741250198	271	60374	199	173	125	85	56	25	10	8	7	4	0	1	55919	55945	55993	56033	56062	56093	4517	4519	4520	4523	4527	4526
J10_COPD	60_70	UKBB	Q17_CONGEN_MALFO_DEFORMAT_CHROMOSOMAL_ABNORMALITI	1.34215858715256	0.454306436041185	1.2465459374516	1.38527370190451	-0.138517588218691	1.6290501636944	0.302769309051565	0.354475850477223	0.278476263640717	0.317231988598987	0.707499908980235	0.500663943651315	9.29561624138981e-06	0.199972914913986	7.594437813338e-06	1.26107263100793e-05	0.844778762518449	0.00113880566059232	1048	59788	761	675	498	346	237	109	33	28	23	13	3	4	55611	55697	55874	56026	56135	56263	4431	4436	4441	4451	4461	4460
J10_COPD	60_70	UKBB	Q17_CONGEN_MALFO_DEFORMAT_MUSCULOS_SYSTEM	-11.4613892786528	-11.4610841752111	1.32528140049968	-11.4393143320712	-11.4708777445499	2.23520297737572	510.564188557538	375.480612086761	0.707638215064265	516.181147843091	528.520683816466	1.0002905094522	0.982090209722169	0.975649335786531	0.0610927770141173	0.98231918140567	0.982684277009622	0.025446655582901	147	60437	105	102	79	57	38	15	2	2	2	0	0	1	55953	55956	55979	56001	56020	56043	4524	4524	4524	4526	4526	4525
J10_COPD	60_70	UKBB	Q17_CONGEN_MALFO_URINARY_SYSTEM	1.44572976311856	0.175259611762371	0.623327727367145	1.55554814755018	0.850872727020089	2.11621050973311	0.707654406083008	1.00032275667365	1.00033007705378	0.707569559677649	1.00031207505312	1.00050567704224	0.0410535836030804	0.860920077002091	0.533204321371149	0.0279178740428399	0.394987547563205	0.0344179375359159	168	60392	123	106	69	50	42	20	4	4	3	3	1	1	55914	55931	55968	55987	55995	56017	4519	4519	4520	4520	4522	4522
J10_COPD	60_70	UKBB	Q17_LVOTO_BROAD	1.13403817269762	0.573939527225449	1.12660591992786	1.24706143837849	1.2011176143432	-10.0739809463055	0.378902737059378	0.408988153655638	0.409027845882338	0.500611716515333	0.577855170915635	273.629313338426	0.00276292081764935	0.160522696593752	0.00588088085229108	0.0127357156300381	0.0376560642390518	0.97063158790112	645	60063	543	400	243	143	86	41	23	17	12	7	3	0	55720	55863	56020	56120	56177	56222	4422	4428	4433	4438	4442	4445
J10_COPD	60_70	UKBB	Q17_OTHER_CONGEN_MALFO	2.03167648285267	-10.5151683690139	2.18153326999336	1.57477360753536	-10.4396088278083	-10.4503498354437	0.707669661864286	278.726219965648	0.57795327633161	1.00038897313253	404.163986901689	508.494710695535	0.00409254396959755	0.96990630881502	0.000160274807337025	0.115450163495256	0.979392828600975	0.983603397064666	102	60446	69	61	42	29	24	17	4	2	3	1	0	0	55947	55955	55974	55987	55992	55999	4528	4530	4529	4531	4532	4532
J10_COPD	60_70	UKBB	Q17_OTHER_CONGEN_MALFO_DIGES_SYSTEM1	1.63845159391164	1.37142423499118	1.34337745315537	1.93660786115929	1.1295785314394	2.50103827066032	0.578028472839517	0.500661132104098	0.577855729076891	0.577883850107167	1.00025868333708	1.00032942498066	0.00458900310829483	0.00615839322773278	0.0200846517609868	0.00080460406589633	0.258777034510637	0.0124118082087839	189	60403	148	128	93	54	29	12	12	11	7	5	2	1	55922	55942	55977	56016	56041	56058	4510	4511	4515	4517	4520	4521
J10_COPD	60_70	UKBB	Q17_VACTREL	1.55338272174216	0.603340411775604	1.52756021142942	1.58187398131795	0.0187406517327319	1.73662437637046	0.409179474230517	0.500668702417979	0.378792783489059	0.447946615276894	1.00031806103056	0.707567802593295	0.000146850500638052	0.228176604886483	5.5138070265994e-05	0.000413382513569092	0.985052752129257	0.0141136571823968	461	60228	330	290	204	144	102	53	17	15	11	6	1	2	55852	55892	55978	56038	56080	56129	4490	4492	4496	4501	4506	4505
J10_COPD	60_70	UKBB	R18_ABDOMI_PELVIC_PAIN	1.10454764312444	0.592650281242026	0.426197801616508	0.854780405734202	0.663079434603808	0.617720758076506	0.185680545264242	0.179430029413069	0.22029806058562	0.210660648356789	0.237419237258287	0.35471408091468	2.70371349545251e-09	0.000956698979255634	0.0530342862798618	4.95758033896101e-05	0.00522437919152044	0.0816027938530554	4675	48097	3356	2909	2293	1668	1128	614	100	83	60	45	25	8	46305	46752	47368	47993	48533	49047	3011	3028	3051	3066	3086	3103
J10_COPD	60_70	UKBB	R18_ABNORMALITI_BREAT	2.55379703857348	1.91799860870852	1.75938565299982	1.70616328748714	1.64075084098477	1.38345215672816	0.151533416912335	0.163233070435263	0.215616804067962	0.269288113731076	0.278934441649846	0.500897442666515	9.96764228169232e-64	7.056751068204e-32	3.35635774449167e-16	2.36069364753833e-10	4.04825303802613e-09	0.00574578160897172	1763	48341	1271	1012	678	470	337	143	113	76	47	30	16	4	45926	46185	46519	46727	46860	47054	2794	2831	2860	2877	2891	2903
J10_COPD	60_70	UKBB	R18_ABNORMALITI_GAIT_MOBIL	1.8182288291861	1.64271022078342	1.37846546620434	0.341253821546463	0.720217024753092	1.59039473600438	0.268749739462755	0.259451761856183	0.409147936259687	1.00036082732973	1.00030964243122	1.00033354160678	1.32841172625788e-11	2.42841401471386e-10	0.000754106161628586	0.733005166344032	0.471528638041164	0.11186536242828	844	57447	721	438	244	129	56	18	35	22	9	3	2	1	53602	53885	54079	54194	54267	54305	3933	3946	3959	3965	3966	3967
J10_COPD	60_70	UKBB	R18_ABNORMALITI_HEART_BEAT	1.56961703559042	1.21938462033896	1.42356431023251	0.957515512913682	1.09187961205735	1.56773597404496	0.22101136336238	0.206619884033284	0.225860103628711	0.355014230612573	0.334646145854399	0.448299084530002	1.2298705325164e-12	3.60027839608016e-09	2.92205339798623e-10	0.00699423382290922	0.00110321800946212	0.000470387784263709	2133	48787	1623	1299	899	597	416	185	71	55	37	19	12	5	46495	46819	47219	47521	47702	47933	2731	2747	2765	2783	2790	2797
J10_COPD	60_70	UKBB	R18_ABNORMAL_BLOOD_P_READI_WO_DIAGNOSIS	0.849496132769921	1.23082959948835	1.07866533349092	0.160678925040449	-12.0367294792334	-12.0611853836736	0.578504847887155	0.379434732540197	0.501141513578563	1.00057565990057	468.629333037922	844.127167159188	0.141986397554162	0.00117925565908807	0.0313645541813795	0.872419102634373	0.979508613605008	0.988599933116114	633	47189	502	393	270	174	109	43	12	10	5	1	0	0	44772	44881	45004	45100	45165	45231	2536	2538	2543	2547	2548	2548
J10_COPD	60_70	UKBB	R18_ABNORMAL_FINDI_DIAGNOST_IMAGI_FUNCTION_STUDI_WO_DIAGNOSIS	1.94257500075184	0.812354959167182	1.08011750228951	1.27989401066095	1.20103524672968	0.625396398942457	0.150050481422837	0.210068654416918	0.225049118240684	0.251260364441489	0.289643957869469	0.707538403598919	2.47058266505287e-38	0.00011014057063408	1.59082495327444e-06	3.50780377833161e-07	3.3746098494616e-05	0.376747752510868	2517	59107	1976	1465	960	635	399	155	101	59	43	29	13	2	55327	55838	56343	56668	56904	57148	4220	4262	4278	4292	4308	4319
J10_COPD	60_70	UKBB	R18_ABNORMAL_FINDI_DIAGNOST_IMAGI_LUNG	3.22325797065937	1.68826779428947	1.64727859931617	1.94254617188087	1.69977467844207	-9.24938246737118	0.173862922991316	0.317343723386546	0.409080434164029	0.448009460104191	0.57786900398549	227.750116840959	9.99234183334838e-77	1.03768715282269e-07	5.6544901506165e-05	1.45132591998072e-05	0.00326676114956601	0.967605235908237	535	57039	408	274	161	97	60	26	52	19	11	8	3	0	53176	53310	53423	53487	53524	53558	3938	3971	3979	3982	3987	3990
J10_COPD	60_70	UKBB	R18_ABNORMAL_FINDI_DIAGNOST_IMAGI_OTHER_BODY_STRUCTURES	0.734908916864552	0.773213692245516	1.62288696922792	0.956967019336678	0.513099357015617	1.9231314729844	0.448176142238981	0.354560113132834	0.289936861197286	0.500702556174737	0.707566592991993	0.707697753610249	0.101051548168516	0.0292005088742529	2.17614593845588e-08	0.0559726513072939	0.468353561270052	0.00657875966866987	920	57132	752	565	360	234	148	49	26	23	18	7	3	2	53437	53624	53829	53955	54041	54140	3837	3840	3845	3856	3860	3861
J10_COPD	60_70	UKBB	R18_ABNORMAL_FINDI_EXAMI_BLOOD_WO_DIAGNOSIS	1.14809532488146	0.811862945226227	0.598931295758371	0.169235861949578	0.190098060502248	-11.113126722848	0.201969947602257	0.187514907772434	0.251366713993384	0.40910201464054	0.447965360729636	199.061435505897	1.31206725615788e-08	1.49386211931431e-05	0.0171862258378072	0.679111089101751	0.671304134158201	0.955479129492666	2457	58960	1980	1600	1081	632	373	181	72	49	26	11	5	0	55080	55460	55979	56428	56687	56879	4285	4308	4331	4346	4352	4357
J10_COPD	60_70	UKBB	R18_ABNORMAL_FINDI_EXAMI_OTHER_BODY_FLUIDS_SUBST_TISSU_WO_DIAGNOSIS	-9.97439689280233	1.24273175164649	0.757627182775394	1.0387002211583	1.15050420829545	-9.90174797306507	251.856301502681	0.707617444238744	1.0003927182632	1.00036066371425	1.00037282625137	430.553426661931	0.968409218495276	0.0790508886835718	0.448852322426989	0.299118431513678	0.250112805082811	0.981652090123549	138	60288	100	83	69	51	37	22	1	2	3	2	1	0	55821	55838	55852	55870	55884	55899	4504	4503	4502	4503	4504	4505
J10_COPD	60_70	UKBB	R18_ABNORMAL_FINDI_EXAMI_URINE_WO_DIAGNOSIS	1.73201244799188	1.21307741280607	1.05839606147099	1.26889921492498	-10.1181341367743	-10.0466026826875	0.707673884556625	0.707551894416991	1.00032827561631	1.00045318007427	357.202164161701	483.976294660022	0.0143862059910294	0.0864422045109264	0.290033226839768	0.204682114275612	0.977402086678163	0.983438334497114	119	60435	89	74	44	36	20	8	6	4	2	1	0	0	55952	55967	55997	56005	56021	56033	4507	4509	4511	4512	4513	4513
J10_COPD	60_70	UKBB	R18_ABNORMAL_INVOLU_MOVEM	1.87973117041045	1.59514296029531	1.03842132756013	1.41085948525701	-10.5435266604026	-10.5266885222289	0.501136163012412	0.448123942906597	0.70768358856063	0.707640182073894	309.599028822275	509.236969593006	0.000176173571139051	0.000371417013731595	0.142280171720849	0.0461790929354808	0.972832953148212	0.983507709340508	249	55301	191	154	112	74	47	20	11	7	4	2	0	0	51779	51816	51858	51896	51923	51950	3569	3573	3576	3578	3580	3580
J10_COPD	60_70	UKBB	R18_ABNORMAL_RESULTS_FUNCTION_STUDI	1.47978402572448	0.718635069893125	0.83749086453102	1.3980067845106	1.46581255465485	-10.4997088145339	0.290272765479451	0.334426427792463	0.378900246513109	0.354530640150916	0.378776330810701	271.447981827768	3.4342656615245e-07	0.0316456188938828	0.027082948427297	8.03811522881835e-05	0.000108896474415546	0.969145222868936	1153	57516	902	673	450	306	185	76	37	27	20	15	7	0	53793	54022	54245	54389	54510	54619	3937	3947	3954	3959	3967	3974
J10_COPD	60_70	UKBB	R18_ABNORMAL_WEIGHT_LOSS	1.84649149893763	0.986223644516223	0.88319074513657	0.857255884368467	1.11559055236201	1.24345578525652	0.198006216252195	0.243831527070027	0.317211000007713	0.409039693640909	0.378686443597445	0.577826272187326	1.10542948893623e-20	5.23917569061392e-05	0.00536537396972873	0.0361019987556784	0.00321966573809352	0.0314009465129613	1497	59665	1156	881	590	368	235	105	55	31	19	12	9	3	55622	55897	56188	56410	56543	56673	4329	4353	4365	4372	4375	4381
J10_COPD	60_70	UKBB	R18_ANOREXIA	1.83953763655976	1.86829102555604	1.34255785036328	1.26583768874137	-9.47988685138076	-9.48776948881434	0.50071951217505	0.409001431205777	0.707548329705245	1.00034168851426	229.500164041671	369.402907374911	0.00023898047225774	4.92558040046808e-06	0.057764793801041	0.205726071167344	0.967051418114861	0.979509331351955	245	60401	197	127	69	46	29	15	13	9	3	1	0	0	55925	55995	56053	56076	56093	56107	4511	4515	4521	4523	4524	4524
J10_COPD	60_70	UKBB	R18_ASCITES	1.48726939890421	0.183826539946596	1.43926082326915	2.38402788328103	-10.1266437378115	3.25734997162787	0.578531988388157	1.00054311200823	0.707875779986128	0.578372025759292	354.346468185759	1.00111081120923	0.0101474355020946	0.854227818148628	0.0420312100934395	3.7565813143229e-05	0.977200864938614	0.00113898200459779	453	45640	405	172	95	55	31	6	7	4	4	3	0	1	42979	43212	43289	43329	43353	43378	2702	2705	2705	2706	2709	2708
J10_COPD	60_70	UKBB	R18_CARDIAC_MURMU_OTHER_CARDIAC_SOUNDS	0.5669061916681	0.794955949344227	2.25410163575931	1.58988278890594	-10.4926329757571	2.22044654006232	1.00071701675361	0.707934117574783	0.409766503502867	0.70792244672881	323.111714300147	1.00070999569558	0.571053931803164	0.261469930570821	3.77768172339842e-08	0.0247140553266726	0.974094289079802	0.0264954916816785	291	46934	228	187	134	83	54	19	8	7	8	2	1	1	44494	44535	44588	44639	44668	44703	2495	2496	2495	2501	2502	2502
J10_COPD	60_70	UKBB	R18_CONVU_NOT_ELSEW_CLASSIFIED	2.24574170280019	1.49743241363879	1.37278200111739	1.33506046181794	2.13080550465971	1.50136200766756	0.379688227925776	0.448448492600244	0.578427117213047	0.707965104958517	0.501027202866747	1.00045823704678	3.32482394989157e-09	0.000840381221763123	0.0176298617578484	0.0593257446877384	2.11044447739134e-05	0.133439812275211	397	45771	305	205	137	99	62	33	13	11	9	6	4	1	43387	43487	43555	43593	43630	43659	2463	2465	2467	2470	2472	2475
J10_COPD	60_70	UKBB	R18_COUGH	2.1188852490882	2.24295386084055	2.05461925537846	2.44190547125693	1.40651263265192	2.32909434860379	0.303658351257083	0.22601815294944	0.317965141550495	0.335203990324589	0.578292396480754	0.578211152851895	2.99711590873564e-12	3.28098511101831e-23	1.03481774246646e-10	3.22066293074246e-13	0.0150081441269576	5.62285992175315e-05	686	47259	502	397	248	161	117	52	44	37	20	13	4	3	44779	44884	45033	45120	45164	45229	2620	2627	2644	2651	2660	2661
J10_COPD	60_70	UKBB	R18_CRAMP_SPASM	1.44336681243809	0.875505737429551	-12.8772389750248	-12.9213514134014	-13.0784848114123	-12.8964296252348	0.752437589934988	0.75410255828788	732.590924232107	812.128911988912	914.891355120727	1235.27017419494	0.0550787454203446	0.245645853851078	0.98597577344573	0.987305818462554	0.98859453020469	0.991670101506628	111	31684	80	64	50	40	27	15	4	2	0	0	0	0	29651	29667	29681	29691	29704	29716	2060	2062	2064	2064	2064	2064
J10_COPD	60_70	UKBB	R18_DISTU_SKIN_SENSA	-0.322935839535994	1.65527858146576	0.883689385877487	1.22508054634318	1.14169344476136	0.35239386357317	1.00044962157929	0.289858542781177	0.500741990830596	0.50088097670289	0.500742751224328	1.00037463947037	0.746853752198076	1.12550295882689e-08	0.0776041266238553	0.0144510461465909	0.0226076917970587	0.72464186429307	597	58800	393	321	242	185	151	92	19	19	10	8	5	1	54692	54764	54843	54900	54934	54993	4293	4293	4302	4304	4307	4311
J10_COPD	60_70	UKBB	R18_DIZZI_GIDDI	0.909606402242428	0.960409342243244	0.848836506710358	0.72659249647396	0.229887609710952	-11.021722789339	0.354809419597906	0.268638184828515	0.334391414655086	0.448021088688908	0.577866143361462	275.742125455675	0.0103578578371679	0.00035008923626102	0.0111344121808128	0.104850053359327	0.690761724750475	0.968116147306579	1222	56947	940	805	571	379	261	98	30	26	14	6	3	0	53282	53417	53651	53843	53961	54124	3917	3921	3933	3941	3944	3947
J10_COPD	60_70	UKBB	R18_DYSPHAGIA	1.6660977257026	1.32132185918878	0.75079937624981	1.25637305972737	1.26396780374265	0.67467677200836	0.238220311507912	0.220483139064461	0.334807573243993	0.317838757726994	0.334648383510808	0.7077111455123	2.67278617030245e-12	2.0619802337017e-09	0.0249303492541669	7.72216599342405e-05	0.000158727095898249	0.340426828302042	1629	46871	1188	955	725	517	343	156	54	40	25	18	11	2	44345	44578	44808	45016	45190	45377	2913	2927	2942	2949	2956	2965
J10_COPD	60_70	UKBB	R18_DYSPNOEA	1.58562365046528	1.11240980139799	0.91116976969519	0.740421860685504	0.825165858195577	0.577490090632457	0.178491632285126	0.179934786229725	0.239355459112823	0.323223552396076	0.322847939008692	0.581400663936278	6.48110668912093e-19	6.31766087423408e-10	0.000140796925321109	0.0219783231410671	0.010591467280687	0.320576505199537	1386	32054	1030	812	512	352	229	91	96	65	36	21	12	3	30216	30434	30734	30894	31017	31155	2098	2129	2158	2173	2182	2191
J10_COPD	60_70	UKBB	R18_ELEVATED_BLOOD_GLUCOSE_LEVEL	2.05337405917019	1.18501874639311	2.25183156049599	-9.54811328705173	1.87388018246497	-9.50324847638512	0.409227389518375	0.577932998212932	0.500713735095517	267.929913370543	1.00047397010249	359.748334080798	5.22978824932794e-07	0.0403212079311366	6.88401523011698e-06	0.971572117908809	0.061069428947346	0.97892522984842	265	56762	220	147	67	31	18	10	11	6	5	1	1	0	52788	52861	52941	52977	52990	52998	4008	4013	4014	4018	4018	4019
J10_COPD	60_70	UKBB	R18_ENLARGED_LYMPH_NODES	2.84551709856748	1.62162740896413	1.03107844587562	1.54098170838949	1.1032238486273	2.01802083253797	0.232140536490301	0.355018737694105	0.578272594909046	0.578308201899719	0.707800820709406	0.707883967810143	1.5270946966165e-34	4.93049979274683e-06	0.0745811213120157	0.00770713568086243	0.119075862977721	0.00436122541636952	551	45891	420	289	192	120	84	44	33	16	9	6	4	2	43465	43596	43693	43765	43801	43841	2524	2541	2548	2551	2553	2555
J10_COPD	60_70	UKBB	R18_FAECAL_INCONTINENCE	2.04047736197026	0.35236102395247	1.3641066627009	1.95176945635835	1.70603626061625	1.30886447303024	0.379595926582195	0.70791594775336	0.50122382038459	0.448680325993265	0.501056904849128	1.00051066640748	7.64157370252418e-08	0.618664383123782	0.00649761726705825	1.36123642926136e-05	0.000661942823588284	0.1908066956816	468	45826	348	264	197	145	104	42	16	13	13	9	4	1	43174	43258	43325	43377	43418	43480	2756	2759	2759	2763	2768	2771
J10_COPD	60_70	UKBB	R18_FEVER_OTHER_UNKNO_ORIGIN	1.24553644517063	1.61966415132153	0.982561488413939	0.421001145553762	0.527850582267337	0.900741466817135	0.379674159202196	0.260227323828197	0.448406401428212	0.707845082496723	0.707785043361264	1.0005140097001	0.00103608398973364	4.84526779985284e-10	0.0284351640690297	0.552000882455341	0.45580147358999	0.367971945489222	982	46179	778	561	363	247	161	66	27	23	9	4	3	1	43826	44043	44241	44357	44443	44538	2530	2534	2548	2553	2554	2556
J10_COPD	60_70	UKBB	R18_FLATU_RELATED_CONDI	0.158591938901897	1.00860638782998	0.00311542896053597	1.00845133299946	1.36957641527871	2.47927237320673	1.00067812581957	0.501031465068822	1.00057229691609	0.707920662803081	0.707796157502739	0.708191904630285	0.874075059914748	0.0441083204135723	0.997515673121192	0.154294287504561	0.0529918819854232	0.000463779888839819	435	45467	329	260	201	137	83	28	6	5	2	2	3	2	42877	42946	43005	43069	43123	43178	2690	2691	2694	2694	2693	2694
J10_COPD	60_70	UKBB	R18_GANGRENE_NOT_ELSEW_CLASSIFIED	2.2482937119979	1.40802451780275	1.04856295700172	-10.5623979092872	-10.611191006996	-10.5883505642835	0.578959726852153	0.708105461484241	1.00062839045309	407.683475650197	541.18184198717	843.890372736174	0.000103034087276752	0.0467631587983918	0.294682625448315	0.979330456120735	0.984356527959965	0.989989150190057	171	46739	140	104	69	43	22	11	6	3	1	0	0	0	44270	44306	44341	44367	44388	44399	2494	2497	2499	2500	2500	2500
J10_COPD	60_70	UKBB	R18_GENERAL_SYMPTOMS_SIGNS	1.5795067103943	0.911796930469524	1.01392034147187	0.958002508625155	0.778916730179895	1.08240968029636	0.110122377825995	0.120219085354676	0.136411443905417	0.171282851217961	0.190713350248376	0.251296375937107	1.17518613559187e-46	3.33872800486736e-14	1.06314578668776e-13	2.23047781693691e-08	4.42236681519566e-05	1.65257026728332e-05	7702	53713	5826	4480	3085	2119	1432	708	238	167	108	69	40	16	51831	53177	54572	55538	56225	56949	3520	3591	3650	3689	3718	3742
J10_COPD	60_70	UKBB	R18_HAEMORRHAGE_RESPI_PASSA	2.8472910018672	0.986767538796136	1.61429102487459	0.934692174331617	-0.0850550926028938	1.08611495071274	0.211724703436121	0.409605033724283	0.334898341530247	0.578278303660612	1.00045630755401	1.00050645902826	3.15965291471391e-41	0.0159931937244503	1.43384238081989e-06	0.106021637277152	0.932248432875428	0.277671422366983	660	47259	494	395	307	212	140	60	38	17	13	4	1	1	44792	44891	44979	45074	45146	45226	2595	2616	2620	2629	2632	2632
J10_COPD	60_70	UKBB	R18_HEADACHE1	1.32274769708604	1.09195290619819	1.72633161140963	1.32040091384062	1.6242691428295	0.642319607920894	0.318330020241949	0.269299414866112	0.226097095118322	0.33499023872578	0.290388267225835	0.707923780167679	3.24901342323308e-05	5.01790978544369e-05	2.25198833507323e-14	8.09364623989178e-05	2.22615091300259e-08	0.364232968089306	1474	46242	981	869	661	469	342	200	54	45	36	20	14	2	44145	44257	44465	44657	44784	44926	2536	2545	2554	2570	2576	2588
J10_COPD	60_70	UKBB	R18_HEARTBURN	0.182315448563083	0.974859381142477	-11.9318837849908	0.259654482130914	0.302788139372419	1.42224318374409	1.00070401977693	0.501087872944436	378.755441264866	1.00061111413336	1.00052544970837	1.00056499118115	0.855435829437167	0.0517165275880492	0.974868502601642	0.795252644636131	0.762172517655939	0.155188860818982	428	45428	315	280	209	154	108	44	6	5	2	2	2	1	42863	42898	42969	43024	43070	43134	2672	2673	2676	2676	2676	2677
J10_COPD	60_70	UKBB	R18_HEPATOM_SPLENO_NOT_ELSEW_CLASSIFIED	-11.5964766542668	-11.6197028199617	2.18736670255973	1.62340335064247	2.28007578824589	-11.6194577882213	535.791196469411	442.881681682581	0.578289015112272	1.00056696206317	1.00064452288442	1571.98106862594	0.982732214719031	0.979068635427612	0.000155273498645911	0.10469987090858	0.0226904271218419	0.994102408903901	174	45338	149	100	57	32	15	7	3	3	4	2	1	0	42681	42730	42773	42798	42815	42823	2679	2679	2678	2680	2681	2682
J10_COPD	60_70	UKBB	R18_HYPERHIDROSIS	1.401075928035	-12.0320785655915	-12.0294834878503	-12.0274612873725	-12.0181270015942	-12.0165477199471	1.00077815069523	657.776806270426	787.649134886111	869.683770257432	802.62779571065	1252.04051546626	0.161517352898592	0.985405878882248	0.987814668227359	0.988965851614326	0.988053342124643	0.992342363853943	129	45437	92	77	52	46	34	14	1	0	0	0	0	0	43050	43065	43090	43096	43108	43128	2423	2424	2424	2424	2424	2424
J10_COPD	60_70	UKBB	R18_LOCALIZED_SWELL_MASS_LUMP_SKIN_SUBCU_TISSUE	1.80459551306192	0.750092859640098	1.03275460827925	-10.5280542941344	0.872111100461181	1.39224428210703	0.448238159263075	0.577971413314094	0.578010530945489	215.178909387954	0.70750005104306	1.00033152892871	5.67397767053138e-05	0.194355142252911	0.0739795006549679	0.960977487311558	0.217700484928072	0.163988160026676	315	58649	236	198	148	104	69	31	13	8	6	3	3	1	54432	54470	54520	54564	54599	54637	4283	4288	4290	4293	4293	4295
J10_COPD	60_70	UKBB	R18_MALAI_FATIG	2.13122703417017	1.65252167019928	1.70362078566743	0.218908067550578	0.848569174152076	1.125660646066	0.279546105499362	0.303188820401189	0.379376502733145	1.00059260823444	0.707718084460063	1.00052792997464	2.46154906583728e-14	5.02367835627004e-08	7.10292703270851e-06	0.826822659829624	0.230519599455798	0.260560775380503	775	46580	604	402	260	158	112	52	31	20	9	4	3	1	44092	44294	44436	44538	44584	44644	2628	2639	2650	2655	2656	2658
J10_COPD	60_70	UKBB	R18_MOUTH_BREAT	2.35010830271117	-12.1943197228737	1.24905796092281	1.47808510550158	0.61841990570953	-12.2011042707523	0.670846530802725	571.221694974832	0.776604717502016	0.786595349523561	1.05525376796817	823.491631781825	0.000459707410735187	0.982968223092113	0.107756921264	0.0602319189439765	0.557849279698517	0.988178730445112	169	31625	90	91	96	75	67	36	6	4	4	3	1	0	29648	29647	29642	29663	29671	29702	2050	2052	2052	2053	2055	2056
J10_COPD	60_70	UKBB	R18_NAUSEA_VOMITI	1.36286306730844	1.25377514742289	0.427267904380921	1.40387701263635	0.0645602939243079	1.20219946850181	0.220827273120306	0.18520486212047	0.33477326069523	0.251880711338181	0.500818977959224	0.448224558329988	6.75917628584114e-10	1.29079604610982e-11	0.201852876600851	2.49558579069129e-08	0.897429307061915	0.00731535941951254	2551	47340	1965	1491	1048	690	479	224	71	53	28	21	8	5	44944	45418	45861	46219	46430	46685	2911	2929	2954	2961	2974	2977
J10_COPD	60_70	UKBB	R18_OEDEMA_NOT_ELSEW_CLASSIFIED	2.78666748477869	1.78294249402612	2.16471317748364	2.41342812994707	-10.1936588996805	2.27641491529986	0.238353603637243	0.334852426648944	0.355028830880629	0.409509531457996	262.193382843132	1.0005362471403	1.41180548316914e-31	1.01196603002569e-07	1.07882771697287e-09	3.78191196725001e-09	0.968987338809927	0.0228942437661933	539	46393	437	270	165	105	56	17	36	19	13	6	0	1	43837	44004	44109	44169	44218	44257	2622	2639	2645	2652	2658	2657
J10_COPD	60_70	UKBB	R18_OTHER_ABNORMAL_FINDI_BLOOD_CHEMIS	0.916667948836198	0.615817164400373	0.153014870527491	0.301566276086595	0.130391110360204	-11.1055659145513	0.251641558063501	0.225203473457889	0.334411322178631	0.409138546820343	0.500712690454762	216.129809330947	0.000269738026011416	0.00624765563563603	0.647265092778741	0.461076025378054	0.79454673120132	0.959019711814996	1966	58187	1592	1318	933	544	317	150	51	36	18	10	4	0	54342	54616	55001	55390	55617	55784	4168	4183	4201	4209	4215	4219
J10_COPD	60_70	UKBB	R18_OTHER_GENERAL_SYMPTOMS_SIGNS	1.89152380611071	2.15901606056317	-10.5203747007274	2.0666756360503	-10.4659740487766	-10.5337046605882	1.00070806153395	0.707981360147225	471.720510807951	1.00073555355989	618.769508264002	1157.60148066773	0.0587331634757802	0.00229193636879689	0.982206945507924	0.0389081851953742	0.986505086560444	0.992739673825346	119	45475	95	43	31	25	15	8	4	3	1	1	0	0	43058	43110	43122	43128	43138	43145	2437	2438	2440	2440	2441	2441
J10_COPD	60_70	UKBB	R18_OTHER_SKIN_CHANG	1.85034374815832	0.247830218421041	-10.5266022595223	0.844015785264179	1.929072221258	-10.4521093920074	0.578082381687194	1.00035800413331	263.317167902479	1.00032862926446	0.707582149504129	737.1735801903	0.00137032092176137	0.804334400141966	0.968111548237888	0.398815544030769	0.00640512215232653	0.988687471279644	175	58642	137	110	73	52	27	9	4	4	3	3	2	0	54392	54419	54456	54477	54502	54520	4284	4284	4285	4285	4286	4288
J10_COPD	60_70	UKBB	R18_OTHER_SYMPTOMS_SIGNS_INVOLVI_CIRCULATO_RESPI_SYSTEMS	2.17655972042053	2.21589635722039	1.13789589906517	2.566325981526	1.61399264240891	-9.12686469253961	0.578689597347699	0.44844195616037	1.00057042302965	0.578674682836157	1.00064987789176	355.269002804709	0.000169109022324042	7.75944118332501e-07	0.255434965858839	9.21433920821645e-06	0.106756582263382	0.979504591066099	196	46798	148	103	64	46	33	18	8	7	3	4	1	0	44309	44354	44393	44411	44424	44439	2529	2530	2534	2533	2536	2537
J10_COPD	60_70	UKBB	R18_OTHER_SYMPTOMS_SIGNS_INVOLVI_COGNITIVE_FUNCTIONS_AWARE	1.89889879655598	1.50753327158533	-0.0443412929551368	1.16817452447354	0.0288134938293928	-9.48661316589038	0.251565470074276	0.251324930138136	0.707574695846357	0.500657694390966	1.00029065888956	216.109058837727	4.40879909071779e-14	1.99340453305505e-09	0.950032002853459	0.0196334607914164	0.977020016317766	0.964986234402962	882	57481	731	483	301	182	107	35	36	21	7	5	1	0	53526	53774	53956	54075	54150	54222	4070	4085	4099	4101	4105	4106
J10_COPD	60_70	UKBB	R18_OTHER_SYMPTOMS_SIGNS_INVOLVI_DIGES_SYSTEM_ABDOMEN	0.922347089544104	0.635621640442526	0.438327563903569	0.815924619533787	0.416401133220009	0.291431755588605	0.226333843768792	0.194974091690894	0.244485236655145	0.244522273699847	0.317608118998458	0.578147415518848	4.59823164111578e-05	0.00111399921714376	0.0729954680363703	0.000847455472893313	0.189839798610682	0.61420612524889	3818	47477	2779	2462	1919	1368	924	398	78	64	42	27	13	3	45522	45839	46382	46933	47377	47903	2916	2930	2952	2967	2981	2991
J10_COPD	60_70	UKBB	R18_OTHER_SYMPTOMS_SIGNS_INVOLVI_GENERAL_SENSA_PERCEP	1.89424217651846	2.4194627317917	-10.1842200911073	-10.138476472873	-10.147707377693	-10.1028528265521	0.707813969621386	0.50084978289158	323.849635338007	391.728039658952	460.670548244647	843.795466541021	0.00744651993845359	1.36043385252517e-06	0.974912762085645	0.979351922721899	0.982425522278093	0.99044707157306	135	55861	110	57	42	26	20	7	6	4	0	0	0	0	52089	52142	52157	52173	52179	52192	3791	3793	3797	3797	3797	3797
J10_COPD	60_70	UKBB	R18_OTHER_SYMPTOMS_SIGNS_INVOLVI_NERVOUS_MUSCULOS_SYSTEMS	1.15346191321148	1.45506002972186	1.21539292409351	1.35949890493425	0.149875896590223	-9.48773626825952	0.317423105459551	0.23077284517615	0.354465785657674	0.447956036575818	1.00033814431491	231.395569795067	0.0002792438324513	2.87893777353677e-10	0.000606252079205505	0.00240620564320591	0.880902500184766	0.967294111548731	1106	58291	929	631	353	207	111	37	37	29	14	6	1	0	54376	54674	54952	55098	55194	55268	4055	4063	4078	4086	4091	4092
J10_COPD	60_70	UKBB	R18_OTHER_SYMPTOMS_SIGNS_INVOLVI_URINARY_SYSTEM	0.548978952998558	0.978967604774792	0.974308446648058	0.561452781165738	1.44047721071737	0.678549938216921	0.501012591785503	0.30287968008222	0.354740431253707	0.500820210182885	0.33438838681353	0.707691178353638	0.273193082990654	0.00122841184266671	0.00602277158909208	0.262259539152077	1.64888784666802e-05	0.337648376376589	841	51261	619	536	397	303	208	114	25	26	19	14	11	2	48099	48182	48321	48415	48510	48604	3359	3358	3365	3370	3373	3382
J10_COPD	60_70	UKBB	R18_PAIN_ASSOCIATED_W_MICTU	1.63193816502473	0.618964155407264	0.870321552527214	1.24360272469715	-11.0468148529272	-11.054698175897	0.578338152738112	0.707743140855151	0.707715072575701	0.707744722196282	392.078506638954	574.410301626888	0.00477591801356191	0.381813118584683	0.218786004072414	0.0788948729279535	0.977522570459672	0.98464542066837	241	50886	178	161	120	84	46	27	7	4	3	2	0	0	47628	47645	47686	47722	47760	47779	3314	3317	3318	3319	3321	3321
J10_COPD	60_70	UKBB	R18_PAIN_NOT_ELSEW_CLASSIFIED	2.04126832008061	1.33713783609486	0.479213715955626	2.20904009339268	0.682438712823669	1.39554326038054	0.501434118066191	0.578345365199094	1.0006489025785	0.501260202858141	1.00050766976469	1.00054238130261	4.6839803781716e-05	0.0207773639421661	0.632007668951962	1.04825332561151e-05	0.495180503760887	0.163080154424266	332	45540	250	150	121	85	65	40	11	7	4	5	2	1	43149	43249	43278	43314	43334	43359	2462	2466	2469	2468	2471	2472
J10_COPD	60_70	UKBB	R18_PAIN_THROAT_CHEST	1.28502264702696	0.971942733893835	1.32267390840008	1.23295084470452	1.01900926421549	0.6641704378227	0.172533621517996	0.150731342513105	0.143425815750154	0.171849144615407	0.191233149242768	0.334572340666907	9.47981505691454e-14	1.13201740981266e-10	2.91589821743508e-20	7.25128178232913e-13	9.89604342766896e-08	0.0471297281793106	4846	49319	3333	2970	2351	1802	1308	666	162	136	106	67	34	9	47816	48179	48798	49347	49841	50483	2854	2880	2910	2949	2982	3007
J10_COPD	60_70	UKBB	R18_POLYURIA	-0.352438314301345	0.447134120292207	-0.0453176376849977	1.15399644934446	1.51769880719025	0.535764591097044	1.00054741662502	0.500849968218033	0.707704245864004	0.448130142596038	0.378892775871264	1.00037720096058	0.7246541647653	0.371990734989835	0.948942587200011	0.0100200429100668	6.18561775719085e-05	0.592260898837412	549	51124	402	355	285	216	149	66	14	13	11	12	8	1	47917	47964	48034	48103	48170	48253	3340	3341	3343	3342	3346	3353
J10_COPD	60_70	UKBB	R18_RASH_OTHER_NONSPECIFIC_SKIN_ERUPT	1.5755533372964	1.06043581350038	0.448238564939936	2.0126865623013	0.97200351963481	1.19760547281621	0.44815044080005	0.447969314556104	0.707552671545885	0.409077755540401	0.707509862352362	1.00037679989341	0.000438630066890977	0.0179229359167202	0.526403538699503	8.6518269323572e-07	0.169492163055169	0.231246385444225	405	58865	300	237	172	110	76	39	18	15	10	9	3	1	54650	54713	54778	54840	54874	54911	4302	4305	4310	4311	4317	4319
J10_COPD	60_70	UKBB	R18_RETEN_URINE	1.2760061304803	0.481758616595806	0.713069237263512	0.854700190473111	0.647658526924127	0.118959172255731	0.220324710762574	0.259752990230984	0.290064130441988	0.354660097154244	0.448040541389385	1.00035224226276	6.97689162103736e-09	0.0636419690672696	0.0139590361614534	0.0159562988595606	0.148307517147059	0.905340887831067	1817	53534	1533	1153	751	437	246	91	52	34	24	14	6	1	50087	50467	50869	51183	51374	51529	3679	3697	3707	3717	3725	3730
J10_COPD	60_70	UKBB	R18_SENILITY	1.91494449507087	2.14743906446176	1.54583787331292	2.39861765806089	-9.5476289020176	-9.49193401009939	0.70800518562234	0.578284312176684	1.00053849015201	1.00058011780187	338.247457331914	491.092563233835	0.00683652668633259	0.000204440035671225	0.122344835578517	0.0165196866815909	0.97748129644496	0.984579289845023	140	46397	122	64	32	14	13	7	7	5	2	1	0	0	43748	43806	43838	43856	43857	43863	2660	2662	2665	2666	2667	2667
J10_COPD	60_70	UKBB	R18_SHOCK_NOT_ELSEW_CLASSIFIED	3.00092192369319	1.85504553699368	-10.200816127926	2.7825196974594	-10.1964214370973	NA	0.501591348366613	0.707901315692046	368.867941305485	0.708155591718728	892.298194847485	0	2.19330788015473e-09	0.00878045171177601	0.977937805131255	8.52115454963876e-05	0.990882655334341	NA	138	45536	120	56	37	21	10	0	7	3	1	2	0	0	43092	43156	43175	43191	43202	43212	2455	2459	2461	2460	2462	2462
J10_COPD	60_70	UKBB	R18_SOMNO_STUPOR_COMA	0.887735403588557	1.42401210240851	1.33532081687614	-11.0391094298155	-11.0249333691666	-11.0145851823235	1.00060401141775	0.578045459578003	0.707708576422018	416.69365269714	448.924492160696	840.164510507581	0.374971488159411	0.0137589812523577	0.0591841369479253	0.978864797325239	0.980407083790759	0.98954000602258	181	55858	139	101	80	54	38	15	6	5	2	0	0	0	52090	52128	52149	52175	52191	52214	3804	3805	3808	3810	3810	3810
J10_COPD	60_70	UKBB	R18_SPEECH_DISTU_NOT_ELSEW_CLASSIFIED	1.7603529388852	1.07552238766022	-11.5307010192441	0.452044013338908	-11.5438557410891	-11.517715755771	0.378988022306851	0.447884087685619	314.077745041053	1.00033244699467	430.090608695171	666.954026854462	3.40278297724683e-06	0.0163351098086506	0.970713932580038	0.65134550369243	0.978586934272161	0.986221912666778	419	59999	333	241	142	93	61	25	13	6	1	1	0	0	55645	55737	55836	55885	55917	55953	4427	4434	4439	4439	4440	4440
J10_COPD	60_70	UKBB	R18_SYMPTOMS_SIGNS_ABNORMAL_CLINI_LABOR_FINDI_NOT_ELSEW_CLASSIFIED	1.301000156247	0.75701189658329	0.766007373156621	0.678321301532083	0.723545023300214	0.658087293600795	0.0927472368355824	0.0908984139300181	0.10132815560361	0.122290363916852	0.120213698444324	0.182617944170762	1.06004951264841e-44	8.21438862092037e-17	4.04094618094244e-14	2.90930109503976e-08	1.75689396923186e-09	0.00031380506207268	20799	38614	15092	12950	10061	7409	5240	2637	452	347	245	160	98	31	41931	44073	46962	49614	51783	54386	1938	2043	2145	2230	2292	2359
J10_COPD	60_70	UKBB	R18_SYMPTOMS_SIGNS_CONCERNI_FOOD_FLUID_INTAKE	1.92693577578277	1.33619433576072	1.12827123631904	1.08201148508211	1.17536294423741	1.30147677294497	0.195320292877454	0.210766295288054	0.290285523022113	0.379242992744101	0.379058842310098	0.57809139242692	5.87307849017213e-23	2.30218281836702e-10	0.000101589554343617	0.00432974012464154	0.0019303765681826	0.0243643946175649	1772	47604	1379	1028	680	421	273	127	64	39	22	13	9	3	45142	45493	45841	46100	46248	46394	2791	2816	2833	2842	2846	2852
J10_COPD	60_70	UKBB	R18_SYMPTOMS_SIGNS_INVOLVI_CIRCULATO_RESPI_SYSTEMS	1.54991748841957	1.09185612708433	1.14997920267325	1.14674302552442	0.811563039587166	0.736221306867708	0.111098612687345	0.106068129489723	0.118263402073975	0.139092330098774	0.164448488441009	0.259609290036008	3.10979857406634e-44	7.50623246357086e-25	2.38514254014212e-22	1.65889056021668e-16	8.01264176175889e-07	0.00456993303479437	8522	52919	6106	5182	3926	2867	2052	996	301	231	158	98	47	15	51761	52685	53941	55000	55815	56871	3273	3343	3416	3476	3527	3559
J10_COPD	60_70	UKBB	R18_SYMPTOMS_SIGNS_INVOLVI_COGNITION_PERCEP_EMOTIONAL_STATE_BEHVI	1.42438947709984	1.22310652862736	0.74117255086848	0.704530200431354	0.364022204894865	-0.306699074832749	0.191027354997622	0.168613260100153	0.259443571407276	0.334310684462085	0.408914681697797	1.0002742566457	8.88722534455279e-14	4.04889444946394e-13	0.00427965756700025	0.0350819206002885	0.37335016100043	0.759136447370581	2473	59213	1938	1465	1012	661	440	167	79	55	24	12	6	1	55389	55862	56315	56666	56887	57160	4280	4304	4335	4347	4353	4358
J10_COPD	60_70	UKBB	R18_SYMPTOMS_SIGNS_INVOLVI_DIGES_SYSTEM_ABDOMEN	1.12622789333454	0.708657343707614	0.218394212611454	0.712618410091069	0.636434933343326	0.276276811828746	0.121013927392761	0.1126604023274	0.162527888645547	0.151648557725321	0.162258775868222	0.302676930717468	1.31993184650015e-20	3.17041245870268e-10	0.179034492850631	2.6125420178648e-06	8.7691227047725e-05	0.361359366137712	10386	52313	7630	6392	4930	3563	2455	1166	235	182	114	85	49	11	51379	52617	54079	55446	56554	57843	3455	3508	3576	3605	3641	3679
J10_COPD	60_70	UKBB	R18_SYMPTOMS_SIGNS_INVOLVI_EMOTIONAL_STATE	2.44404827767163	1.95407019047406	1.15265196676145	1.64408157407422	1.78945888074581	2.59921394032689	0.354876382391737	0.378978533366502	0.707712977547256	0.70782538750887	0.707610309070211	1.00034732251437	5.69647158996847e-12	2.5207889810837e-07	0.103376590585483	0.0201940935797355	0.0114428376276515	0.00936834686709804	301	56069	225	152	104	69	38	15	16	8	3	3	2	1	52285	52358	52406	52441	52472	52495	3844	3852	3857	3857	3858	3859
J10_COPD	60_70	UKBB	R18_SYMPTOMS_SIGNS_INVOLVI_NERVOUS_MUSCULOS_SYSTEMS	1.39012961986806	1.38193905928459	1.16479674371108	1.04457649500374	0.121164983652787	0.493410729376839	0.214890783620575	0.181269923097575	0.268457017115257	0.378788826192759	0.707512870636029	1.00024749414484	9.86501314270252e-11	2.46595005332475e-14	1.43225346099057e-05	0.00582140351521532	0.864023410274588	0.621808651641868	1921	59766	1598	1083	646	384	207	73	67	48	24	10	3	1	55759	56274	56711	56973	57150	57284	4263	4282	4306	4320	4327	4329
J10_COPD	60_70	UKBB	R18_SYMPTOMS_SIGNS_INVOLVI_SKIN_SUBCU_TISSUE	1.28244865117737	1.19745133848217	0.709110499180442	1.25713192505036	1.17700449266175	0.441083533969147	0.278829241770085	0.225074230793699	0.334317345980254	0.302596476830015	0.317115079796404	0.707565102144945	4.23699045281306e-06	1.03624345619478e-07	0.0339159105654369	3.26023824826629e-05	0.000205952854424488	0.533033351440762	1417	59585	1015	823	608	432	310	162	52	45	28	22	12	2	55531	55723	55938	56114	56236	56384	4404	4411	4428	4434	4444	4454
J10_COPD	60_70	UKBB	R18_SYMPTOMS_SIGNS_INVOLVI_SPEECH_VOICE	1.95343959680479	1.59668518135626	-11.5382989376951	1.18705136948742	-11.5336130578397	-11.4918869979181	0.302734118223577	0.302501968743582	271.032564969876	0.577956005335898	343.192922002105	528.790380171399	1.09905517967969e-10	1.30413651558778e-07	0.966043008419463	0.0399874600582388	0.973190706300303	0.982661413973935	547	60108	416	302	187	133	96	45	24	14	3	3	0	0	55765	55879	55994	56048	56085	56136	4450	4460	4471	4471	4474	4474
J10_COPD	60_70	UKBB	R18_SYMPTOMS_SIGNS_INVOLVI_URINARY_SYSTEM	0.961138107070148	0.569882955682543	0.642700998723085	0.434986149217284	0.745567120795659	0.0452777015009636	0.166927814596885	0.154792269234869	0.173554790387866	0.225134032353766	0.197651657553494	0.408958744050833	8.52137986972253e-09	0.00023177638998687	0.000212931261861178	0.0533445962255366	0.000161861937785121	0.91184267242292	4999	55524	3776	3125	2325	1699	1163	609	129	101	74	48	31	6	52725	53376	54176	54802	55338	55892	3893	3921	3948	3974	3991	4016
J10_COPD	60_70	UKBB	R18_SYNCO_COLLAP	1.51976840620437	0.98018543841303	1.18468856595558	0.884388439705147	0.601866600758631	1.47753776741866	0.232109376775045	0.231605319670809	0.244520255315176	0.354993989180754	0.409272122980409	0.448248320004339	5.84538097814969e-11	2.31481348147283e-05	1.2664316368817e-06	0.0127284761580038	0.141405263518133	0.000979853683615901	1880	47480	1428	1201	870	590	398	168	59	47	30	17	10	5	45218	45445	45776	46056	46248	46478	2655	2667	2684	2697	2704	2709
J10_COPD	60_70	UKBB	R18_UNKNO_UNSPE_CAUSES_MORBIDI	1.89420668412067	1.33252280078854	0.33734721399634	0.995533418756244	1.37973689376348	0.189947360644286	0.245199251120816	0.279337137543915	0.578240595998611	0.501202750442416	0.409362888330779	1.0003898945218	1.11701356073128e-14	1.83948957895426e-06	0.559622137019286	0.0470012635450693	0.000750456919189088	0.849408391792106	1308	47316	1032	714	370	282	193	105	36	22	10	10	7	1	44878	45196	45540	45628	45717	45805	2678	2692	2704	2704	2707	2713
J10_COPD	60_70	UKBB	R18_UNSPE_HAEMATU	1.11657905235041	0.51898037365845	0.493499916632699	0.409590188952049	0.383011400862466	-0.521485488117179	0.237753106346836	0.237405505090308	0.268771805007973	0.317460900090136	0.317320196496726	0.707563069114709	2.64812042344779e-06	0.0288119261252478	0.0663384640810743	0.196978891021052	0.227424954796501	0.461112460287755	2307	52237	1632	1462	1181	917	675	377	57	41	31	19	11	2	49399	49569	49850	50114	50356	50654	3456	3472	3482	3494	3502	3511
J10_COPD	60_70	UKBB	R18_UNSPE_JAUND	-10.527322858234	1.22280274566512	0.932926285898503	1.92240225504768	1.30496012834234	-10.4714400043006	323.013326087639	0.707958851267111	1.0005823590937	0.707902349417142	1.00043010196504	643.016143249616	0.974000757970865	0.0841276382595345	0.351138470104335	0.0066149405684937	0.192097540631348	0.987007120856956	200	45334	166	105	66	50	30	14	4	5	4	3	1	0	42700	42761	42800	42816	42836	42852	2664	2663	2664	2665	2667	2668
J10_COPD	60_70	UKBB	R18_UNSPE_URINARY_INCONTINENCE	1.12412894884966	1.34517892365946	1.56364403811677	1.27273726810832	2.08255854789546	-10.4976603231821	0.500897687611364	0.379027390744099	0.409233092388657	0.578016949863961	0.409090301810055	321.182548857468	0.0248176925895232	0.000386655571745842	0.000132958558277607	0.0276721595581006	3.56732345595419e-07	0.973926260707924	512	51777	402	283	181	127	75	42	20	18	15	9	6	0	48399	48518	48620	48674	48726	48759	3468	3470	3473	3479	3482	3488
J10_COPD	60_70	UKBB	R18_VOICE_DISTU	2.47156395995336	2.52306105226472	-11.1655289954725	2.04836156378314	-11.1265137299227	-11.0775926078757	0.500774710810502	0.409079808501315	459.556040131498	0.707777398245151	494.563489164545	728.057418825177	7.99535548207884e-07	6.93123820629997e-10	0.980616233924179	0.00380276137688768	0.982050990671355	0.987860436738762	125	59404	81	58	43	39	33	20	11	8	2	2	0	0	55075	55098	55113	55117	55123	55136	4362	4365	4371	4371	4373	4373
J10_COPD	60_70	UKBB	RA_CO_MORB	1.75913867408211	1.02572266443599	1.03958649622441	1.16484540703996	1.02026666964986	0.43064971683431	0.11114381776167	0.120215257292619	0.139019253860329	0.158227508369477	0.186910711442268	0.41010390217315	2.00767799496923e-56	1.43363030086389e-17	7.54600677770575e-14	1.81393973100866e-13	4.79963407743644e-08	0.293672576856731	6509	23866	5052	4136	2944	1983	1226	513	258	183	122	76	36	6	23719	24635	25827	26788	27545	28258	1346	1421	1482	1528	1568	1598
J10_COPD	60_70	UKBB	RHEUMA_COMORB	1.16902170236521	0.803387812131416	0.846680213423804	0.793333154553497	0.321679265284401	0.542640743579511	0.123852580053812	0.112161840360635	0.122668562183178	0.143441402864245	0.181892007590557	0.253572340619276	3.77015675556594e-21	7.90714441767887e-13	5.12113192882203e-12	3.18932744668726e-08	0.0769743679415213	0.0323560624179449	13795	25547	9891	8660	6859	5164	3649	1711	279	224	152	91	42	16	28039	29270	31071	32766	34281	36219	1133	1188	1260	1321	1370	1396
J10_COPD	60_70	UKBB	RHEUMA_ENDPOINTS	0.691989653211273	0.591318447237604	0.720970372629458	0.758440275367149	0.729198717325131	0.477588617918931	0.134833973132221	0.106918573869366	0.11526509743989	0.133143344090874	0.141117295182381	0.268521322050523	2.86434376318924e-07	3.19229504411982e-08	3.97799124637992e-10	1.22349975897081e-08	2.37470024023696e-07	0.0753074448491934	11267	49796	8537	7526	5796	4101	2779	1166	282	240	176	112	63	14	49044	50055	51785	53480	54802	56415	3200	3242	3306	3370	3419	3468
J10_COPD	60_70	UKBB	RHEUMA_NOS	1.09236407918678	1.42236829512702	1.35691389054499	1.23753726005477	0.523920211800289	0.760477704211553	0.378983091410324	0.243878514502781	0.302595461081641	0.378808859001357	0.577871691557657	1.00033247395853	0.00394713861285811	5.46743793788686e-09	7.31706157361487e-06	0.00108725390778614	0.364598463869343	0.447120134144481	856	59850	640	558	400	296	191	72	35	30	18	9	3	1	55657	55739	55897	56001	56106	56225	4374	4379	4391	4400	4406	4408
J10_COPD	60_70	UKBB	RHEUMA_OTHER_WIDE	1.05770745741656	1.37460638677508	1.28832486221316	1.16332756096493	0.7258993130828	0.65217401198138	0.379009840451675	0.243896827010786	0.302601673449529	0.378813182730736	0.500591683377521	1.00031789036514	0.00525921824839654	1.74029352513242e-08	2.06731044680742e-05	0.00213357718956911	0.147035473684186	0.514422617165859	901	59816	672	591	430	318	209	78	35	31	19	10	4	1	55644	55725	55886	55998	56107	56238	4366	4370	4382	4391	4397	4400
J10_COPD	60_70	UKBB	RHEUMA_SERONEG	-11.4434029991053	1.47722121083949	1.05062771711758	-11.4370855816923	2.24727132041711	-11.5942771461769	616.322679538671	0.708026509352736	1.00066837087576	633.427574929521	0.707859434128069	1166.86274192922	0.985186347518236	0.0369430822843748	0.293752147126371	0.985594283305204	0.00149969600325063	0.99207212453064	125	41716	89	81	65	45	30	10	3	5	3	2	2	0	39292	39300	39316	39336	39351	39371	2457	2455	2457	2458	2458	2460
J10_COPD	60_70	UKBB	RHEUMA_SEROPOS	2.06054426002044	1.38067533140692	2.42753230821839	2.17357007922594	-10.4156911461095	-10.4641208256961	0.708175866366779	0.707899304846555	0.501275204731886	0.708037218491985	405.695113914882	728.010437984747	0.00361833136416343	0.0511303920688002	1.28077760358525e-06	0.00214164253778927	0.979517608181455	0.988531932328032	128	41731	89	80	66	45	30	11	8	6	5	2	0	0	39300	39309	39323	39344	39359	39378	2462	2464	2465	2468	2470	2470
J10_COPD	60_70	UKBB	RHEUMA_SEROPOS_OTH	1.43721983584009	1.45751818642211	2.20609930693542	2.23594382498671	-10.3875967905782	-10.4259454332956	1.00078168891021	0.70790779559075	0.578477919530757	0.708040887644414	416.01160679211	714.433826647759	0.150974669224245	0.039502895190499	0.000136941820874492	0.00158893503299223	0.980079301129303	0.988356646441239	121	41719	85	75	62	43	28	11	6	5	4	2	0	0	39290	39300	39313	39332	39347	39364	2459	2460	2461	2463	2465	2465
J10_COPD	60_70	UKBB	RHEUMA_SEROPOS_OTH_ICD10	1.20963265768167	1.23295266065039	1.98228735273693	1.99410725021448	-9.4008915604254	-9.42378408907533	1.0004749339306	0.707567583789424	0.578001100013064	0.707636306611326	224.447691001554	388.425562714506	0.226640396412068	0.081417002127864	0.000604568843781501	0.00483263327310801	0.96659072926563	0.980644028179898	121	60441	85	75	62	43	28	11	6	5	4	2	0	0	55962	55972	55985	56004	56019	56036	4509	4510	4511	4513	4515	4515
J10_COPD	60_70	UKBB	RHEUMA_SEROPOS_WIDE	2.06054426002044	1.38067533140692	2.42753230821839	2.17357007922594	-10.4156911461095	-10.4641208256961	0.708175866366779	0.707899304846555	0.501275204731886	0.708037218491985	405.695113914882	728.010437984747	0.00361833136416343	0.0511303920688002	1.28077760358525e-06	0.00214164253778927	0.979517608181455	0.988531932328032	128	41731	89	80	66	45	30	11	8	6	5	2	0	0	39300	39309	39323	39344	39359	39378	2462	2464	2465	2468	2470	2470
J10_COPD	60_70	UKBB	RHEU_ARTHRITIS_OTH	1.40056244339313	1.12516767962069	1.18715453655784	1.15852144616507	1.07080017029631	1.8121049593107	0.165345128982855	0.145926107531522	0.169274436612803	0.215246136319626	0.237326260307051	0.302900263893624	2.44259102873746e-17	1.25295961018517e-14	2.32937378408136e-12	7.35359526771171e-08	6.4239501744533e-06	2.19720109034678e-09	3496	45346	2713	2307	1702	1088	686	263	139	108	72	46	27	11	43099	43505	44110	44724	45126	45549	2891	2922	2958	2984	3003	3019
J10_COPD	60_70	UKBB	SLEEP	1.42913475182564	1.03674388215636	1.3063227899345	1.28471853174319	0.877635924794262	1.3094655122377	0.251811366579203	0.225280977467878	0.214896629097019	0.243974393608696	0.302482778884703	0.378759938655001	1.38350439221353e-08	4.18445855448623e-06	1.21053089068602e-09	1.39585878046121e-07	0.00371450766013506	0.000545730548372158	1575	58461	1011	920	791	645	455	231	66	61	47	32	15	7	54695	54786	54915	55061	55251	55475	4264	4269	4283	4298	4315	4323
J10_COPD	60_70	UKBB	SLE_COMORB	1.57278506961186	1.0197260933059	1.09769209243343	1.24204895914842	1.11156054459533	0.372152255624195	0.130600935455229	0.129449445939242	0.144591883715098	0.162555120256413	0.190566879333897	0.44914506700702	2.11960030472473e-33	3.34242274910934e-15	3.15838380715312e-14	2.1589890519599e-14	5.44670863395023e-09	0.407342567764923	6072	23305	4694	3956	2872	1948	1203	500	213	166	115	73	34	5	23280	24018	25102	26026	26771	27474	1190	1237	1288	1330	1369	1398
J10_COPD	60_70	UKBB	SMOKING	2.55855866888117	2.13525106223813	2.2350153692487	2.22626251574463	1.97990662207021	1.70583803236054	0.129502729262071	0.119347569146587	0.126050266894537	0.140917460137544	0.151746506477691	0.263128597861812	7.01201820670318e-87	1.38521460026544e-71	2.41080807226816e-70	3.19396905855863e-56	6.57006934496775e-39	8.99724077162742e-11	3612	19164	2161	1990	1644	1314	1051	567	273	222	167	109	61	15	19511	19682	20028	20358	20621	21105	831	882	937	995	1043	1089
J10_COPD	60_70	UKBB	SMOKING_DEPEND	2.63737490588351	2.09916278075845	2.18181092548006	2.30029497757893	2.04485604819776	1.70670804827768	0.119733056177231	0.116733996581523	0.126032152522564	0.136921477457547	0.158721596237527	0.411470494968342	1.58310322387806e-107	2.6743055137025e-72	3.84964352101655e-67	2.43618993768324e-63	5.59022026453901e-38	3.35647224880162e-05	3435	19397	2077	1886	1532	1194	903	383	282	220	159	103	48	6	19548	19739	20093	20431	20722	21242	925	987	1048	1104	1159	1201
J10_COPD	60_70	UKBB	SPONDYLOARTHRITIS	0.879830866677205	1.08378585425469	1.22682961413761	1.23564676198043	1.31782513413522	-9.96687509478354	0.57819368482824	0.378931794501568	0.409190250238009	0.500775439580266	0.500657683507303	226.802244967997	0.128087069957803	0.00423496766319705	0.00271589392037458	0.0136072846328181	0.00848369100466865	0.964948067839741	503	55445	359	329	265	179	119	61	21	20	14	8	4	0	51855	51885	51949	52035	52095	52153	3713	3714	3720	3726	3730	3734
J10_COPD	60_70	UKBB	SPONDYLOPATHY_FG	1.2429452659446	1.30291250414327	1.61611328869687	1.69949836029772	1.5735305535231	-10.4433740499876	0.578515361480016	0.409539902616443	0.409546801922626	0.501067796993892	0.578149203343933	369.002440508516	0.0316733689238718	0.00146562322431075	7.9433919649029e-05	0.000694469352341518	0.00649532357226392	0.977421572984194	382	42050	275	251	200	127	79	41	20	19	13	7	3	0	39634	39658	39709	39782	39830	39868	2503	2504	2510	2516	2520	2523
J10_COPD	60_70	UKBB	SPONDYLOPATH_COMORB	1.56705260966376	1.02430863591578	1.05975927191294	1.32626061575236	0.973694357328176	-0.137964269779605	0.137641015748516	0.134532214822945	0.151800782005376	0.159508859392758	0.204835850014737	0.578957911498843	4.9628333585614e-30	2.66041399188815e-14	2.92564298085265e-12	9.2022091608166e-17	1.99890602047618e-06	0.811650297442629	5742	22145	4345	3782	2800	1944	1253	521	197	156	107	69	27	3	22236	22799	23781	24637	25328	26060	1109	1150	1199	1237	1279	1303
J10_COPD	60_70	UKBB	ST19_ADVER_EFFEC_NOT_ELSEW_CLASSIFIED	1.04965380495598	1.15136344123689	-11.0241951095631	-11.0328785820036	0.810323821269462	-10.9689994215682	1.00044016103034	0.707571356353095	359.902940672216	415.461559505228	1.0002767718894	472.492530988448	0.294089763779568	0.10369362849557	0.975563801294988	0.978814095457341	0.417882929300292	0.981478629532928	146	60313	95	81	69	48	44	24	4	3	1	1	1	0	55870	55884	55896	55917	55921	55941	4490	4491	4493	4493	4493	4494
J10_COPD	60_70	UKBB	ST19_COMPLICATIO_CARDIAC_VASCULAR_PROSTHET_DEVICES_IMPLANTS_GRAFTS	1.88513332541571	0.569746337372993	-11.5702618752461	1.34610770746655	1.7650357124992	-11.623328032846	0.334827911986094	0.500764497421259	274.68467395595	0.578078353486418	0.500753550717226	676.63919809626	1.80046862483765e-08	0.2552236120918	0.966401459569286	0.019880774837343	0.000423867818240285	0.986294589609025	501	53989	405	299	190	109	74	29	16	8	5	6	4	0	50440	50546	50655	50736	50771	50816	3629	3637	3640	3639	3641	3645
J10_COPD	60_70	UKBB	ST19_COMPLICATIO_GENITO_PROSTHET_DEVICES_IMPLANTS_GRAFTS	1.31929377680068	1.20371489669826	0.913286487941765	1.29824741980577	1.39918485683197	-10.0152076773617	0.578209246211795	0.500820528220105	0.707743247819378	0.70766870368463	0.707640780798986	335.794225868399	0.0225076977490115	0.0162396093442009	0.196904652988985	0.0665736922272569	0.0480130394247063	0.976206276392584	318	53942	249	175	124	76	53	28	9	6	4	4	2	0	50384	50458	50509	50557	50580	50605	3618	3621	3623	3623	3625	3627
J10_COPD	60_70	UKBB	ST19_COMPLICATIO_INTERNAL_ORTHOPA_PROSTHET_DEVICES_IMPLANTS_GRAFTS	0.109149862575334	0.62001491916878	0.30656282734947	1.13622773984746	0.317909910382236	0.218210602408195	0.57813426068154	0.334441788073676	0.448041608202711	0.354568495889099	0.577884635449321	1.00033182790391	0.850252128521535	0.0637563396217231	0.49383090259966	0.00135280066248324	0.58223230503444	0.827321420624949	1016	54225	773	673	542	382	246	101	24	21	12	11	3	1	50823	50923	51054	51214	51350	51495	3621	3624	3633	3634	3642	3644
J10_COPD	60_70	UKBB	ST19_COMPLICATIO_OTHER_INTERNAL_PROSTHET_DEVICES_IMPLANTS_GRAFTS	1.50837855641786	1.16764023017337	0.451689666825249	1.14979785317107	-10.9947373585479	-11.0160573491825	0.448371821844548	0.409248813713107	0.707682047983317	0.578096559671263	260.917013895818	440.951528767723	0.000767869419407597	0.00432908538354287	0.523300285951416	0.0467081159051831	0.966388026805071	0.980068947948995	507	53857	388	289	202	159	103	49	15	10	5	3	0	0	50352	50451	50538	50581	50637	50691	3609	3614	3619	3621	3624	3624
J10_COPD	60_70	UKBB	ST19_COMPLICATIO_PROCED_NOT_ELSEW_CLASSIFIED	0.708072277069634	1.16417388427486	0.769405647820708	0.926043464818407	1.32592466085716	0.172106272929719	0.290172487129666	0.176061342300107	0.251461220309505	0.278609248908977	0.236972754814394	0.707595400910938	0.0146800605120328	3.78343763596924e-11	0.00221530116122998	0.000887975198132072	2.20288791274e-08	0.807829588644579	2258	55377	1673	1379	1055	733	478	232	77	71	44	31	19	2	52051	52345	52669	52991	53246	53492	3834	3840	3867	3880	3892	3909
J10_COPD	60_70	UKBB	ST19_COMPLICATIO_SURGI_MEDICAL_CARE_NOT_ELSEW_CLASSIFIED	1.03826650289178	0.985022434980095	0.61059371730903	0.937959434009057	0.988109855404798	0.404833479835699	0.179071073902215	0.14103011221227	0.197839009741314	0.201637286430348	0.205511099879126	0.447897994661025	6.70827171352889e-09	2.85906661047903e-12	0.00202653272119503	3.29183889954077e-06	1.52401448597522e-06	0.366073906041721	4201	57042	3155	2562	1953	1363	903	424	132	109	67	50	27	5	53939	54532	55141	55731	56191	56670	4017	4040	4082	4099	4122	4144
J10_COPD	60_70	UKBB	ST19_EFFEC_FOREI_BODY_ENTERING_NATURAL_ORIFI	-11.0821366155393	1.14392152326579	-11.0592572164506	1.02445001826043	1.84502641180344	-11.0658824570817	418.50733440361	0.707612860345462	358.303512615194	1.00042639007627	0.707568143056895	622.192277608876	0.978874366768464	0.105966308439492	0.975376714457752	0.305828950884186	0.00911900781127742	0.985810123931938	153	60424	111	89	69	57	32	15	2	2	2	3	2	0	55949	55971	55991	56003	56028	56045	4515	4515	4515	4514	4515	4517
J10_COPD	60_70	UKBB	ST19_FRACT_FEMUR	1.053168604146	0.237169791083275	0.921756743348593	-10.9873496147213	0.22427830713169	-10.9681993147691	0.500815660571576	0.57791232747761	0.500639194317636	239.39525855224	1.00028824712159	404.690102999549	0.0354739267364521	0.681519435249848	0.0655981490158594	0.963392926517452	0.822591040748087	0.978377811685606	491	59751	397	326	220	142	87	33	11	7	4	0	1	0	55424	55495	55601	55679	55734	55788	4410	4414	4417	4421	4420	4421
J10_COPD	60_70	UKBB	ST19_FRACT_FOOT_ANKLE	1.69590942103129	0.418924943706874	0.676744141837796	1.22273644379752	1.1667948783525	-9.00891256452638	0.707668747887699	1.00033507657133	1.00035037066333	1.00041302194165	1.00036792982851	226.72225034786	0.0165536891658264	0.675373546902758	0.498718731121122	0.221620043775387	0.24346660503998	0.968304032213225	149	60130	96	90	69	45	36	20	4	2	2	2	1	0	55701	55707	55728	55752	55761	55777	4478	4480	4480	4480	4481	4482
J10_COPD	60_70	UKBB	ST19_FRACT_FOREA	-0.390693849265239	0.352879958903918	0.632491518319824	-0.00775536910794745	-0.0635879568102154	-11.9131768804851	0.707798218838422	0.354659829161298	0.354652098757639	0.578018288078959	0.57790412869357	314.193601562213	0.580958776037096	0.319745275697879	0.0745189358158696	0.989294969122183	0.912383983316788	0.969754117366654	1274	59045	913	859	654	474	341	171	21	20	12	6	3	0	55043	55097	55302	55482	55615	55785	4342	4343	4351	4357	4360	4363
J10_COPD	60_70	UKBB	ST19_FRACT_LOWER_LEG_INCLU_ANKLE	0.845098303374665	0.186733794559027	-0.0663345685158971	-0.804863981439257	0.333161366479739	1.19053365032945	0.448240609691668	0.448005298840124	0.577950785451575	1.00033935112668	0.57787193038357	0.577885665239632	0.0593802309664483	0.676816234736966	0.908623098846831	0.421055770537587	0.564255989773608	0.0393837902002095	883	58884	628	603	469	322	226	109	15	12	8	5	5	3	54807	54832	54966	55113	55209	55326	4317	4320	4324	4327	4327	4329
J10_COPD	60_70	UKBB	ST19_FRACT_LUMBAR_SPINE_PELVIS	0.170988467351131	0.377994078722629	1.51061167433263	1.36191096894797	0.775780953009542	-9.05413591520112	1.00037288960225	0.707545098412116	0.5006059553794	0.707583450050795	1.00031166094273	266.913609913864	0.864282950055429	0.593180205263939	0.00254813271362921	0.0542624598086357	0.438021083225729	0.97293967116398	286	59886	224	179	111	72	50	20	9	9	7	3	1	0	55514	55559	55627	55666	55688	55718	4425	4425	4427	4431	4433	4434
J10_COPD	60_70	UKBB	ST19_FRACT_RIBS_STERNUM_THORACIC_SPINE	1.41493759541743	-0.0155801696129805	0.388431624821248	1.57585607682099	0.278746076128503	1.06612310555848	0.448112320489722	0.707582234688385	0.707591592652206	0.500679144957485	1.00031030654144	1.00028596115002	0.00159100294464963	0.982432893663913	0.583040520010405	0.00164708583180442	0.780506064551241	0.286505776416845	426	60024	317	269	177	111	75	35	10	6	6	5	2	1	55688	55736	55828	55894	55930	55970	4435	4439	4439	4440	4443	4444
J10_COPD	60_70	UKBB	ST19_FRACT_SHOUL_UPPER_ARM	0.743130472084461	0.722633404940824	-0.592521479660743	0.484015537305981	-0.20518670139879	0.687027697816091	0.578093603251122	0.447983868924672	1.00033211555389	0.707585717150057	1.00033689357689	1.00030484912034	0.198622965972308	0.106727329294116	0.553633139231529	0.493951154070149	0.837480247062869	0.492197222518692	548	59736	396	348	260	182	127	58	10	7	3	3	2	1	55479	55527	55615	55693	55748	55817	4399	4402	4406	4406	4407	4408
J10_COPD	60_70	UKBB	ST19_FRACT_SKULL_FACIAL_BONES	0.218950000623087	-11.9997760632576	-11.994218349134	-11.9987585119896	0.976774978652536	1.14365563857545	1.00044303266462	343.864363727457	417.200780386399	487.577353970065	0.707638315110919	1.00038134248894	0.826764527058019	0.972162008788081	0.977064559913653	0.980366893830898	0.167484808476897	0.252947393140516	334	57360	242	193	147	99	81	38	3	2	2	3	3	1	53382	53431	53477	53525	53543	53586	4067	4068	4068	4067	4067	4069
J10_COPD	60_70	UKBB	ST19_FRACT_WRIST_HAND_LEVEL	0.19214337837445	0.610543116709691	0.39647087726332	1.38919319484362	-0.117919105192625	0.860402668040355	1.00053351636112	0.57801071601598	0.707676756953926	0.500816112734733	1.00032866137467	1.00035299231196	0.847710151299591	0.290838763698955	0.575313770190709	0.00553957114950208	0.906162453226587	0.389734439516233	380	59153	233	219	196	150	124	61	7	6	5	6	2	1	54931	54945	54968	55014	55040	55103	4362	4363	4364	4363	4367	4368
J10_COPD	60_70	UKBB	ST19_INJURI_ABDOMEN_LOWER_BACK_LUMBAR_SPINE_PELVIS	0.693770051043449	-0.200405728765473	1.08909496733154	0.699713956346563	0.110594172885263	-10.0217765785657	0.577981001224946	0.707550071617745	0.447888317591968	0.707566323017482	1.00028165499626	270.053351687734	0.230009781855797	0.776993683978469	0.015031396239446	0.322710950582934	0.911962863687949	0.970397013174702	525	60176	402	329	224	144	92	45	11	10	8	3	1	0	55815	55888	55993	56073	56125	56172	4473	4474	4476	4481	4483	4484
J10_COPD	60_70	UKBB	ST19_INJURI_ANKLE_FOOT	0.947800645533372	0.360914542152926	0.567756356065089	1.77291772435278	1.05228937665935	-9.46956758929555	0.70771044647065	0.707570974991251	0.707600887561457	0.500721000977314	0.707521824534002	211.42023123064	0.180489562122574	0.609998644680633	0.422340079467837	0.000399022122084692	0.136938517250039	0.964274486950425	317	60276	210	193	156	100	74	38	8	6	6	5	2	0	55875	55892	55929	55985	56011	56047	4500	4502	4502	4503	4506	4508
J10_COPD	60_70	UKBB	ST19_INJURI_ELBOW_FOREA	0.153214259721446	0.335813163494555	0.605405368818025	-0.14399701782238	-0.172414777100054	-11.9207959523322	0.500920105861187	0.334440875512994	0.334422542281836	0.577988542808197	0.577886812076084	302.784116818065	0.759706931613077	0.315328858505621	0.0702491655883852	0.80325656789209	0.765433079398461	0.96859491004372	1443	59365	1031	960	735	533	382	190	25	22	13	6	3	0	55339	55410	55635	55837	55988	56180	4413	4416	4425	4432	4435	4438
J10_COPD	60_70	UKBB	ST19_INJURI_HEAD	1.36151850429891	0.75187653400401	0.65661848298354	0.355411537904594	0.990060574772836	-0.434328722218389	0.237282101397939	0.251248929390271	0.317267086386669	0.447929412967369	0.334187174126302	1.00028209424099	9.58158782386956e-09	0.00276651751944458	0.0384890733606268	0.427513160250094	0.0030505966286786	0.6641386857177	1641	59394	1225	985	707	488	339	169	49	34	21	13	10	1	55425	55665	55943	56162	56311	56481	4336	4351	4364	4372	4375	4384
J10_COPD	60_70	UKBB	ST19_INJURI_HIP_THIGH	1.48563044545147	-0.150237432338207	0.747711407622183	-12.048886332265	0.828129120670371	-12.0153152560945	0.334502234130769	0.577896974104777	0.447914762992173	329.122133884057	0.57782547175821	567.119590229007	8.94099825933681e-06	0.794884837778359	0.0950547147447139	0.970796636234386	0.151805804898893	0.983096832587634	713	60009	567	469	320	210	138	51	18	10	7	2	3	0	55702	55800	55949	56059	56131	56218	4435	4443	4446	4451	4450	4453
J10_COPD	60_70	UKBB	ST19_INJURI_KNEE_LOWER_LEG	0.892169176658348	0.587735292468345	0.553877600065794	-0.0440105531446253	0.484288032063782	0.754911599597996	0.354733684736798	0.30259452905222	0.354493313647277	0.577925899835637	0.447866075949796	0.577883934635648	0.0119019098157355	0.0520984185594522	0.118182333352795	0.939297702119153	0.279553317687656	0.191437724506349	1307	59368	926	845	649	448	323	167	28	24	17	9	7	3	55320	55401	55597	55798	55923	56079	4401	4405	4412	4420	4422	4426
J10_COPD	60_70	UKBB	ST19_INJURI_NECK	1.8740719323091	0.965143014829299	-10.5566506617925	0.986338466111705	-10.5487780206585	-10.4827032541605	0.57802496948676	0.707556820884899	268.725112567095	1.00037908630716	330.65085069955	523.083653519378	0.00118611201428235	0.1725517704036	0.968663804668615	0.324150435247117	0.9745493484876	0.984011300647135	166	60430	120	99	69	49	33	22	6	3	1	1	0	0	55947	55968	55998	56018	56034	56045	4523	4526	4528	4528	4529	4529
J10_COPD	60_70	UKBB	ST19_INJURI_SHOUL_UPPER_ARM	1.25640659576179	0.588095227814292	0.673849829097848	0.576649518652996	0.151304285644101	0.285564748648968	0.379070744606607	0.409087501362601	0.447952137771098	0.577944616487296	0.707559216943149	1.00032225379437	0.00091827441910748	0.150553801962303	0.132506765774935	0.318396172021613	0.830672026287425	0.775281975497622	760	60012	536	463	354	252	177	88	20	14	9	5	3	1	55772	55845	55954	56056	56131	56220	4444	4450	4455	4459	4461	4463
J10_COPD	60_70	UKBB	ST19_INJURI_THORAX	1.20305827195931	0.162225959337206	0.118951317908771	1.49073942844753	-0.0916405161946715	1.80110109207644	0.44810524140347	0.577928014466485	0.707571890728111	0.447958217776872	1.00028408528339	0.577836697191114	0.00725803330017946	0.778938430688116	0.866495177728078	0.000875178023092332	0.927004338619463	0.00182718618303832	545	60178	400	343	237	152	105	51	11	7	7	7	4	3	55849	55906	56012	56097	56144	56198	4463	4467	4467	4467	4470	4471
J10_COPD	60_70	UKBB	ST19_INJURI_WRIST_HAND	0.457961348381549	0.362541466122086	0.802322465250407	0.829127600788868	-0.432676028868884	-0.266120055358262	0.500943975376969	0.378923666190331	0.3343932200821	0.378878156322532	0.707522234662431	1.00031139520208	0.360613477707951	0.338685129481642	0.0164247316366936	0.0286422756163239	0.540844127397417	0.790210549826728	1076	59632	700	663	546	430	328	168	22	20	16	10	3	1	55564	55601	55718	55834	55936	56096	4422	4424	4428	4434	4441	4443
J10_COPD	60_70	UKBB	ST19_INJURY_MUSCLE_TENDON_WRIST_HAND_LEVEL	0.970191951089288	0.975320318468845	1.15372132879053	0.563178613464179	0.605554523851599	-10.0391496442201	1.00058532727944	0.707668601232774	0.707651882571788	1.0003661147376	1.00039423023957	317.101725056921	0.332233744311604	0.168136552226262	0.103027222715895	0.573453609396816	0.5449691253536	0.974743926027267	163	59008	104	97	80	71	60	28	6	6	4	2	1	0	54728	54735	54752	54761	54772	54804	4333	4333	4335	4337	4338	4339
J10_COPD	60_70	UKBB	ST19_INJURY_OTHER_UNSPE_INTRAT_ORGANS	-12.0845700939622	-12.0976475299725	-12.1132172073065	-12.1263878748519	-12.1224165872649	-12.0840338715161	653.730917805714	496.195506576643	564.620684832897	704.37623631726	699.504352469211	988.558822725795	0.985251511706404	0.980548856526044	0.982883716625793	0.986264471676337	0.986173345630915	0.990246990136673	156	59585	114	99	73	50	36	16	0	0	0	0	0	0	55279	55294	55320	55343	55357	55377	4348	4348	4348	4348	4348	4348
J10_COPD	60_70	UKBB	ST19_INJURY_POISO_CERTA_OTHER_CONSE_EXTER_CAUSES	0.862573829131168	0.634663378663616	0.587621096467178	0.423234153886367	0.832947059280933	0.215630106877106	0.135892167917205	0.115195165092226	0.134224895126504	0.171284960009778	0.141080425590501	0.289834567646641	2.18859839656328e-10	3.59932189223276e-08	1.19836789380838e-05	0.0134759977903125	3.54666710463591e-09	0.456890692975742	9873	51813	7103	6114	4757	3451	2468	1225	227	188	130	89	61	12	50975	51964	53321	54627	55610	56853	3381	3420	3478	3519	3547	3596
J10_COPD	60_70	UKBB	ST19_INTRACRATRAUMA	1.06193819936909	1.36824201671737	2.14361253606424	2.27891098821076	-11.7125478698669	-11.7656609194627	1.00273637055168	0.710411527231298	0.581567719755804	0.710330590857576	860.691907061364	1431.81723721407	0.28958143903195	0.0541062342763717	0.000227877244593506	0.00133550018548373	0.989142488026583	0.993443623037889	258	17032	207	144	103	62	37	16	8	7	5	2	0	0	16551	16614	16655	16696	16721	16742	524	525	527	530	532	532
J10_COPD	60_70	UKBB	ST19_INTRACR_INJURY	0.340611833953479	0.626967639890914	1.40257232296884	1.5196286887299	-10.0626754054953	-10.1003858526469	1.00040156700726	0.707588494874612	0.577952478036301	0.707568495821797	259.926464988708	434.041369655442	0.73349876340852	0.375583842077623	0.0152328504060245	0.0317394120167995	0.96911877260368	0.981434454852872	258	57470	207	144	103	62	37	16	8	7	5	2	0	0	53428	53491	53532	53573	53598	53619	4085	4086	4088	4091	4093	4093
J10_COPD	60_70	UKBB	ST19_OPEN_WOUND_HEAD	1.14661620046575	0.431620372618084	-0.0544867607332425	0.968796691841821	0.73193956823686	-11.0573892679026	0.409278452546188	0.447945179583969	0.707598325730542	0.500708721167126	0.57792333102668	305.621873202087	0.00508569307300378	0.335268455475413	0.938621645365329	0.0530086017390753	0.205334334047626	0.97113885959807	679	58000	514	432	290	210	148	74	14	9	7	7	3	0	53978	54060	54202	54282	54344	54418	4173	4178	4180	4180	4184	4187
J10_COPD	60_70	UKBB	ST19_OPEN_WOUND_WRIST_HAND	0.492821893469046	0.524278007887714	0.742012758959424	0.342704727231084	-12.0267068081889	-12.0134476691065	0.707771407011279	0.500761231483677	0.500720950386605	0.707590881596283	360.212568368924	525.367139788608	0.486240386874784	0.295117079340015	0.138369890609595	0.628154460565418	0.973365334847608	0.981756550016886	516	59265	337	328	258	202	148	71	9	9	6	2	0	0	55075	55084	55154	55210	55264	55341	4360	4360	4363	4367	4369	4369
J10_COPD	60_70	UKBB	ST19_OTHER_COMPLICATIO_SURGI_MEDICAL_CARE_NOT_ELSEW_CLASSIFIED	-10.1678495322792	1.4097366686245	0.98042393823307	-10.1458788286092	1.32557013052851	2.51020157001748	309.037663813865	0.707810565035051	1.00046286950228	320.867434877466	1.00048064817963	0.707633805096664	0.973753015759595	0.0464054780025567	0.327100759681377	0.974774968063345	0.185193273678721	0.000389175715532355	124	53503	84	79	60	38	30	19	2	4	2	2	3	2	49986	49991	50010	50032	50040	50051	3555	3553	3555	3555	3554	3555
J10_COPD	60_70	UKBB	ST19_OTHER_UNSPE_EFFEC_EXTER_CAUSES	1.42988724492947	1.25666228942007	0.414173328088107	-11.0358034715669	1.25599834456083	-10.9931322755968	0.707711575299955	0.577927549232957	1.00035594497498	359.687006843152	0.707498037864761	428.947148859899	0.0433379919538802	0.0296729494841151	0.678855096725288	0.975523397474379	0.0758537122940419	0.979553913644005	202	60388	137	109	91	64	56	32	6	5	3	2	2	0	55941	55969	55987	56014	56022	56046	4506	4507	4509	4510	4510	4512
J10_COPD	60_70	UKBB	ST19_OTHER_UNSPE_INJURI_HEAD	2.00692741115425	1.45087981831319	0.764832720055535	0.547583837536618	1.46727759897267	-9.54965237999252	0.448229697637719	0.448022159154303	0.707593708786356	1.00035714025269	0.707555723438161	239.558242469654	7.55388454549491e-06	0.00120197582334135	0.279744943277421	0.584111962031649	0.0381046470686923	0.968201876254416	256	57449	180	151	126	81	56	29	13	8	4	2	2	0	53416	53445	53470	53515	53540	53567	4096	4101	4105	4107	4107	4109
J10_COPD	60_70	UKBB	ST19_POISO_DRUGS_MEDICAM_BIOLO_SUBST	1.03036945937748	1.73892703915916	0.0743161719501807	1.06729597108991	2.08184065625975	1.47497120433147	0.707722763274888	0.378852884903533	1.00037055258246	0.707847218722513	0.409249303736592	0.707564206604751	0.145421871965718	4.43289185817527e-06	0.940780712758016	0.13160429906967	3.63821272809687e-07	0.037107825342474	330	60256	201	169	130	109	78	61	12	11	7	9	8	2	55892	55924	55963	55984	56015	56032	4481	4482	4486	4484	4485	4491
J10_COPD	60_70	UKBB	ST19_SEQUEL_INJURI_LOWER_LIMB	-11.0255266597279	1.58096337685158	1.01220218164487	-11.0131745384776	-10.9797208745716	1.39149930452647	539.217729341472	0.707702571402018	1.00049042351736	410.488400421305	368.057684779081	1.00031436064323	0.983686581395485	0.0254871797806879	0.311678637622295	0.978595770719404	0.976201419127726	0.164206623860654	103	60082	62	59	53	48	41	25	2	3	1	0	1	1	55648	55651	55657	55662	55669	55685	4473	4472	4474	4475	4474	4474
J10_COPD	60_70	UKBB	ST19_SEQUEL_INJURI_POISO_OTHER_CONSE_EXTER_CAUSES	1.80030759576361	1.37173256189629	0.368024836567341	-0.0991349984406363	-0.257736707743908	0.575449804398097	0.44845911744119	0.40926787314801	0.707636347263069	1.00034734144128	1.0002588669696	1.00028081672337	5.95897031594811e-05	0.000803244930286247	0.603010451999157	0.921058414200205	0.796661596739696	0.565096364224876	359	60240	235	217	195	149	129	60	12	8	3	2	2	1	55859	55877	55899	55945	55965	56034	4493	4497	4502	4503	4503	4504
J10_COPD	60_70	UKBB	ST19_SEQUEL_INJURI_UPPER_LIMB	-11.4945807269871	1.8919101590559	-11.4955988436352	-11.4975657007954	-11.4688718990302	-11.4595321392918	605.675887997198	0.578152605408074	500.53508356638	555.192177357993	508.840942737932	803.882908968104	0.984858571774097	0.00106662358117252	0.981676899649623	0.983477658991533	0.982017836393339	0.988626360876666	107	60098	72	66	57	48	36	19	3	3	0	0	0	0	55653	55659	55668	55677	55689	55706	4477	4477	4480	4480	4480	4480
J10_COPD	60_70	UKBB	ST19_SUPERF_INJURY_ABDOMEN_LOWER_BACK_PELVIS	1.01160594619352	-10.9982339100642	-10.9972904101347	-11.0108874070892	-11.0246309522862	-11.0340648245298	1.00040170300969	313.024052696105	370.664097036117	511.904032389191	526.901111142933	871.221516908904	0.31192083820789	0.971971751781076	0.976330912127813	0.982839088770918	0.983306656889791	0.989895021601081	127	59559	98	83	63	35	20	12	1	0	0	0	0	0	55201	55216	55236	55264	55279	55287	4386	4387	4387	4387	4387	4387
J10_COPD	60_70	UKBB	ST19_SUPERF_INJURY_HEAD	1.63469503530908	1.03712564413626	1.15571368647017	0.943899807804971	1.00617434854312	-10.5335514828518	0.334460616868403	0.354459092081148	0.409118085415421	0.577900339826211	0.577846389119207	275.001999931263	1.020953969897e-06	0.00343418383279042	0.00472968147674167	0.102400394096661	0.0816399714877716	0.969445664351053	628	58156	471	373	259	168	108	54	24	17	11	5	3	0	54099	54197	54311	54402	54462	54516	4190	4197	4203	4209	4211	4214
J10_COPD	60_70	UKBB	ST19_SUPERF_INJURY_LOWER_LEG	0.751781145737741	-11.0037196372559	0.694221226571558	-10.9857839954747	1.34664188574815	-10.9750140966126	1.00040982324909	279.105303014921	1.00031543715174	458.679720009944	1.00032764723017	774.82396374662	0.452367939041972	0.968551568090534	0.487680758720827	0.98089178768622	0.178237764965645	0.988698721383619	173	58648	138	108	68	41	30	13	2	2	2	1	1	0	54377	54407	54447	54474	54485	54502	4304	4304	4304	4305	4305	4306
J10_COPD	60_70	UKBB	ST19_TOXIC_EFFEC_SUBST_CHIEF_NONME_SOURCE	1.36895530018403	2.11543972534159	-10.5707702014403	1.0348329426849	1.04390471519307	1.48219037926342	1.00065264316765	0.500841292539784	298.942463632009	1.00043512079406	1.00043717768367	1.00033820478177	0.171292531150126	2.40246470238214e-05	0.971792240847042	0.300957213456008	0.296740601165211	0.138422994813013	128	60427	70	64	57	51	36	30	6	5	2	2	1	1	55955	55961	55968	55974	55989	55995	4524	4525	4528	4528	4529	4529
J10_COPD	60_70	UKBB	ST19_TRAUMAT_SUBDU_HAEMORRHAGE	1.94941033487777	1.65376512167526	-12.1876994751208	3.09719689802373	-12.243394965984	-12.3083466679163	1.00323599518618	1.00275558601835	1192.04976285432	0.710734395148503	1488.59968588054	3792.63520867603	0.0520013711333199	0.0991024588727031	0.991842448085344	1.31411352821121e-05	0.993437654346834	0.997410607138237	116	16869	97	65	42	26	17	4	4	3	2	2	0	0	16375	16407	16430	16446	16455	16468	509	510	511	511	513	513
J10_COPD	60_70	UKBB	T1D	-11.5172064779027	1.77088691450579	-11.5131675575403	-11.5227353894459	1.23546443574726	-11.4725942112928	608.402258700304	0.578340746501779	478.90343622102	543.737432220138	1.00053422626289	974.524741015767	0.984896748349045	0.00219853865615928	0.980820154635881	0.983092713455867	0.216903171471427	0.99060711958118	144	48133	97	88	72	63	42	16	3	3	1	1	1	0	45335	45344	45360	45369	45390	45416	2842	2842	2844	2844	2844	2845
J10_COPD	60_70	UKBB	T1D_STRICT	-11.5172064779027	1.77088691450579	-11.5131675575403	-11.5227353894459	1.23546443574726	-11.4725942112928	608.402258700304	0.578340746501779	478.90343622102	543.737432220138	1.00053422626289	974.524741015767	0.984896748349045	0.00219853865615928	0.980820154635881	0.983092713455867	0.216903171471427	0.99060711958118	144	48133	97	88	72	63	42	16	3	3	1	1	1	0	45335	45344	45360	45369	45390	45416	2842	2842	2844	2844	2844	2845
J10_COPD	60_70	UKBB	T1D_WIDE	0.236251612233881	1.60148974987224	1.32038047909231	1.61802984777753	1.46037638431073	1.21064227601417	1.00065660943934	0.379356577552788	0.501038180499678	0.501101026414489	0.578238110030269	1.00039060825298	0.813357720719338	2.42579907408209e-05	0.00840656373884994	0.00124245885456316	0.0115513290848502	0.226213830655762	375	48330	255	222	178	135	94	46	15	15	11	7	4	1	45556	45589	45633	45676	45717	45765	2879	2879	2883	2887	2890	2893
J10_COPD	60_70	UKBB	T2D	1.32684837703469	0.79844491888889	0.845757650314492	1.24648844026337	0.855155539497794	0.779493916146575	0.159403135377994	0.157062053245988	0.176475419733177	0.17393575171849	0.225279903220238	0.378906353665656	8.51486964254123e-17	3.70294482803959e-07	1.64719489249698e-06	7.7010884768193e-13	0.000147067848716207	0.039665021042401	4278	51257	3204	2753	2063	1467	955	406	141	109	83	58	27	7	48943	49394	50084	50680	51192	51741	3247	3279	3305	3330	3361	3381
J10_COPD	60_70	UKBB	T2D_INCLAVO	1.23445878367292	0.700993664871382	0.748180956600475	1.14904684244448	0.755572066691472	0.679894885242963	0.158866405546877	0.156593359493974	0.176065941554608	0.173519099828409	0.224990903492145	0.378744392794603	7.82259617658826e-15	7.58687489364076e-06	2.14309393714729e-05	3.54324579318595e-11	0.000784422223571607	0.0726332156694286	4278	56335	3204	2753	2063	1467	955	406	141	109	83	58	27	7	53349	53800	54490	55086	55598	56147	3919	3951	3977	4002	4033	4053
J10_COPD	60_70	UKBB	T2D_WIDE	1.30745914445989	0.934498844587903	0.795256114360972	1.23214989993644	0.880675707703853	0.920265687467441	0.159430948444528	0.145864509262564	0.179165476588749	0.173975798043026	0.219954463708713	0.354588645095324	2.3881966107362e-16	1.4877859511416e-10	9.05172063817905e-06	1.41774799965689e-12	6.2306674083589e-05	0.00945070099512006	4377	50828	3277	2812	2119	1498	981	408	148	116	83	60	29	8	48585	49050	49743	50364	50881	51454	3195	3227	3260	3283	3314	3335
J10_COPD	60_70	UKBB	THYROIDITIS_ILD	2.35519511550619	1.04881997212419	-11.4316155062915	-11.4446740203015	-11.454270861066	-11.4054855448319	0.707949554892047	1.00050502437303	537.754743722109	619.300302345169	596.524000835458	843.615152308517	0.000878545053322914	0.294504757662947	0.983039810076887	0.985255926819572	0.984680206860183	0.989213110294868	103	54962	62	60	57	44	34	23	3	1	0	0	0	0	51366	51368	51371	51384	51394	51405	3634	3636	3637	3637	3637	3637
J10_COPD	60_70	UKBB	THYROID_DISORDER_IBD	2.19616567252239	1.6812280512427	1.76839540427141	1.92895415134227	0.595954175015946	-11.4515784061804	0.415447420583173	0.414499128358082	0.452792539827303	0.505213073800733	1.00211095695193	697.905936571684	1.24838166677183e-07	4.99101662983673e-05	9.40186152477853e-05	0.000134483292559979	0.55204482981982	0.986908511393761	577	17174	425	355	279	194	133	58	19	13	8	5	1	0	16761	16831	16907	16992	17053	17128	546	552	557	560	564	565
J10_COPD	60_70	UKBB	THYROTOXICOSIS	2.17171079129924	1.84248813493723	2.15831846687483	2.264907166135	-12.5090585137495	-12.5217446927818	0.506275223447032	0.453050621557887	0.453076163986172	0.505431999539888	812.516144837996	1319.39698607086	1.79006996682362e-05	4.76532482159933e-05	1.9007598079606e-06	7.42484042873245e-06	0.987716686663731	0.9924277856532	407	17002	296	252	196	139	101	44	15	11	7	4	0	0	16563	16607	16663	16720	16758	16815	535	539	543	546	550	550
J10_COPD	60_70	UKBB	TONGUEABNORMALITY	1.09520950125481	0.749606442885047	0.606906763324474	-0.211751764427479	1.2175836485577	0.604485415001372	0.578059490489913	0.500653401644524	0.577895454344583	1.00030633995918	0.50058627845283	1.00035516400006	0.0581412886289638	0.134326589748076	0.293625408200678	0.832351296096082	0.0150026422780073	0.54566361666655	406	60180	269	249	212	169	124	64	12	10	8	5	4	1	55804	55824	55861	55904	55949	56009	4501	4503	4505	4508	4509	4512
J10_COPD	60_70	UKBB	TRAUMBRAIN_NONCONCUS	0.528496936646124	0.161197591794133	0.509895263647534	1.60972259516202	-10.0626161803251	-10.0842743875264	1.00038541081955	1.00032844982786	1.00033424438327	0.707517058321088	262.763558388342	483.831281162847	0.597295762644586	0.871979463224044	0.610244212235147	0.022895648207473	0.969452217211693	0.983371260520661	209	60425	170	119	83	53	32	12	5	4	3	2	0	0	55939	55990	56026	56056	56077	56097	4520	4521	4522	4523	4525	4525
J10_COPD	60_70	UKBB	ULCERNAS	0.00573287167495504	1.21104550579015	-12.0206137172988	-12.0229145679658	0.256219094616123	-12.0196094109883	1.00046945901239	0.409080652067361	353.742672034789	424.080215290984	1.00032859309386	652.369287858313	0.995428001599348	0.0030723218278802	0.972892112444722	0.977382550134024	0.797846650789	0.985300169105641	388	56284	276	240	191	137	81	54	8	7	1	1	1	0	52404	52440	52489	52543	52599	52626	3984	3985	3991	3991	3991	3992
J10_COPD	60_70	UKBB	VIRALPNEUMONAS	3.07515494760337	1.27035355039992	-8.13891087750707	-7.98830557361428	-7.98278924217882	-7.97866291221176	0.37980862260727	1.00070898209633	461.333036974067	987.472658998441	713.811353033931	779.719716830767	5.65208572446518e-16	0.204279354308182	0.985924323733353	0.993545465681605	0.991077178167321	0.991835603588203	204	58991	182	130	4	1	1	1	8	1	0	0	0	0	56023	56075	56201	56204	56204	56204	2982	2989	2990	2990	2990	2990
J10_COPD	60_70	UKBB	VIT_DEF	1.28944586144756	0.803580462332006	0.968825821574685	1.26320570370715	0.460377310685091	-9.9591712067906	0.334745044826484	0.33451932784604	0.379072084483038	0.409304097916292	0.707647406633198	223.867101508849	0.000117145659904636	0.0162970443341317	0.0105949302809775	0.00202713423948288	0.515321238612436	0.964516230373775	1013	53837	766	624	439	299	176	76	28	22	15	8	2	0	50435	50577	50762	50902	51025	51125	3621	3627	3634	3641	3647	3649
J10_COPD	60_70	UKBB	VOCALCORDDYS	3.21588279421469	1.1147780841378	2.05004564305266	-12.2365694528833	2.72126592568961	-12.2218235752494	0.457328615495805	1.00343927816335	0.711995968317955	1052.00715598877	0.582627665740469	1442.65182969329	2.0375992246649e-12	0.266586775365077	0.0039856672250176	0.990719502584589	3.00207953808128e-06	0.993240581345382	253	17726	179	151	115	81	61	34	8	3	5	3	3	0	17430	17458	17494	17528	17548	17575	362	367	365	367	367	370
J10_COPD	60_70	UKBB	VWXY20_ACCIDENTS	0.873962254190758	0.50630061557113	0.687104747213696	0.413299870713072	0.507015664528082	0.0517252443887016	0.164862731956161	0.148305612845339	0.154845409350391	0.210214287276433	0.20154688576872	0.378767643443478	1.1507479045863e-07	0.000640399433344122	9.10691289100851e-06	0.0492884006780613	0.0118822737994292	0.891377061663427	6396	55258	4546	3991	3114	2241	1603	796	140	113	84	50	31	7	53125	53680	54557	55430	56068	56875	3843	3870	3899	3933	3952	3976
J10_COPD	60_70	UKBB	VWXY20_COMPLICATIO_MEDICAL_SURGI_CARE	1.15733021973575	0.873124742682631	1.08288247497133	0.946163643334633	1.08341402199371	0.807878268312242	0.148620783102163	0.133853240634674	0.143827834513893	0.184381042273208	0.178417331781039	0.334243866650538	6.85452718496501e-15	6.8914677379628e-11	5.11230097673759e-14	2.87340143272425e-07	1.26045058253448e-09	0.0156476225442821	5435	56298	4163	3301	2362	1615	1081	519	178	144	102	64	39	9	53491	54353	55292	56039	56573	57135	3901	3935	3977	4015	4040	4070
J10_COPD	60_70	UKBB	VWXY20_DRUGS_MEDICAM_BIOLO_SUBST_CAUSI_ADVER_EFFEC_THERAPE_USE	1.5078294752469	1.2897742124742	1.52686968001896	0.13626075285229	1.61984694096224	1.99332107103304	0.237703869932832	0.22006051839231	0.237340346866474	0.578005438430837	0.289860545982562	0.409095804838498	2.24879413092369e-10	4.60094095000778e-09	1.24904326506027e-10	0.813632078393478	2.29215597202783e-08	1.10192453173631e-06	1637	53222	1316	909	597	382	248	109	57	45	28	17	18	6	49930	50337	50649	50864	50998	51137	3556	3568	3585	3596	3595	3607
J10_COPD	60_70	UKBB	VWXY20_EXTER_CAUSES_MORBIDI_MORTA	1.01633736722264	0.62576241121202	0.856202544948528	0.624601149675253	0.776056063828106	0.353395011003983	0.120912185870065	0.112009204408303	0.115256413277428	0.151637347202519	0.14243471403329	0.26851860104816	4.25742738161239e-17	2.31417992039056e-08	1.09690104903206e-13	3.80444841469429e-05	5.07953400867781e-08	0.188143380334708	10878	51366	7969	6676	5083	3645	2572	1272	268	218	160	100	62	14	50681	51974	53567	55005	56078	57378	3326	3376	3434	3494	3532	3580
J10_COPD	60_70	UKBB	VWXY20_MISAD_PATIENTS_SURGI_MEDICAL_CARE	0.552317205404394	1.12750256356155	1.19328740336445	-10.0193301351795	1.57209773940664	-9.93697119381146	1.00054093298048	0.578084290874886	0.707759048022217	245.20363109714	1.0003997768053	725.575044814559	0.580935609644019	0.0511270274478087	0.091794262213093	0.967406499038771	0.116073633010946	0.989073069544141	229	51494	191	158	110	61	25	8	6	5	3	1	1	0	48304	48337	48385	48434	48470	48487	3222	3223	3225	3227	3227	3228
J10_COPD	60_70	UKBB	VWXY20_OTHER_EXTER_CAUSES_ACCIDENTAL_INJURY	0.988966992850302	0.561572277730278	0.751403036724881	0.53293129362942	0.607362782610103	-0.13537681302959	0.162796244724095	0.151461267786077	0.158463410343306	0.210206485029552	0.20563268282238	0.447888099830337	1.2408360028086e-09	0.000209153845032713	2.11819521367574e-06	0.0112359010042832	0.00314060687265901	0.762457006755417	5771	55066	4175	3628	2789	1988	1386	682	137	109	82	47	28	5	52697	53244	54083	54884	55486	56190	3828	3856	3883	3918	3937	3960
J10_COPD	60_70	UKBB	VWXY20_OTHER_MEDICAL_PROCED_CAUSE_ABNORMAL_REACTION_PATIENT_COMPLICATION_WO_MENTION_MISAD_TIME_PROCED	1.70813129781659	0.95519798102264	-0.601473213616854	-0.131206298171995	1.46928028560487	0.84185016287418	0.317486060360257	0.378792527755223	1.0003039105809	1.00031309040887	0.447802893935825	1.00025729193878	7.44125112528987e-08	0.011679201209941	0.547646532517668	0.895644599457938	0.00103407816401227	0.399993066075846	627	60165	499	361	239	151	107	49	21	12	6	6	6	1	55813	55951	56073	56161	56205	56263	4459	4468	4474	4474	4474	4479
J10_COPD	60_70	UKBB	VWXY20_SEQUEL_EXTER_CAUSES_MORBIDI_MORTA	0.660401412773409	1.86079229186438	0.181585040661123	-11.5472395142621	-11.5232954558058	-11.5271942005982	1.00058107253746	0.409208927913723	1.00039063667672	402.100265871731	355.823953786658	534.562192534234	0.509242346015373	5.4340702439687e-06	0.855964039636152	0.977090047646488	0.974165166319313	0.982795907253405	221	60342	142	128	114	87	78	39	7	7	1	0	0	0	55909	55923	55937	55964	55973	56012	4505	4505	4511	4512	4512	4512
J10_COPD	60_70	UKBB	VWXY20_SUICI_OTHER_INTENTI_SELF_H	2.18807436428889	2.08821109816655	1.89127066993285	0.779903392760448	1.96044348306431	-10.5621583897449	0.500978152947568	0.40914437489732	0.50079489066251	1.00063984881985	0.500855138077768	312.40706664077	1.25616779653e-05	3.3281391309749e-07	0.000159023645023475	0.435741361036522	9.07072075571259e-05	0.97302949004043	222	60334	117	100	86	77	59	53	15	11	7	5	4	0	55927	55944	55958	55967	55985	55991	4497	4501	4505	4507	4508	4512
J10_COPD	60_70	UKBB	VWXY20_SURGI_OPERA_OTHER_SURGI_PROCED_CAUSE_ABNORMAL_REACTION_PATIENT_COMPLICATION_WO_MENTION_MISAD_TIME_PROCED	0.79236170350339	0.990614679575216	0.952355775365962	1.20809514008364	0.762836644860633	-0.00147156362419764	0.215046520593648	0.149615093251666	0.181466345630031	0.190679072027622	0.24368061994968	0.577873694233364	0.00022905667250556	3.56564917237545e-11	1.53665553272636e-07	2.36187814577211e-10	0.00174522497430196	0.997968177754571	3560	57630	2659	2228	1636	1145	781	386	121	106	71	46	18	3	54296	54727	55319	55810	56174	56569	4114	4129	4164	4189	4217	4232
J10_COPD	60_70	UKBB	VWXY20_SURGI_OTHER_MEDICAL_PROCED_CAUSE_ABNORMAL_REACTION_PATIENT_COMPLICATION_WO_MENTION_MISAD_TIME_PROCED	1.06683517073743	1.00234632986423	0.930108134571914	1.19819925878781	0.978444962116973	0.248490204276439	0.182029352011256	0.145344246954268	0.178854414590329	0.187607491113452	0.214644550909802	0.50065362380867	4.6067993991784e-09	5.33516885794641e-12	1.98898159181448e-07	1.69465348646496e-10	5.15342334466447e-06	0.619660488801366	4009	54674	3017	2489	1813	1261	861	418	137	114	77	52	24	4	51870	52398	53074	53626	54026	54469	3659	3682	3719	3744	3772	3792
J10_COPD	60_70	UKBB	VWXY20_TRANSPO_ACCIDENTS	-0.481467421402572	-0.429463643732186	0.186760496092653	-0.615806699898901	-0.0459985660207502	0.792722847855512	1.00064126695067	0.707793021758789	0.578222306004092	1.00051039238051	0.707713310857941	0.707737673173041	0.630403590312632	0.54400724349285	0.746702195238157	0.538229483076858	0.948177149432093	0.262679651544688	808	49800	510	479	400	303	255	130	7	6	5	5	4	2	46930	46961	47040	47137	47185	47310	3161	3162	3163	3163	3164	3166
J10_COPD	60_70	UKBB	VWXY20_UNSPE_FALL	1.29495174125989	1.17046549060859	1.16681872188047	0.129023151769039	1.02469128008182	-11.0154111048108	0.278701575590213	0.230801462523742	0.27849016325519	0.577885721353881	0.408932562717022	267.792493619856	3.37820387118248e-06	3.9508905586692e-07	2.79197621551019e-05	0.823327250770205	0.0122184790170215	0.967188966233529	1250	59646	968	802	566	374	234	98	50	37	20	8	6	0	55516	55682	55918	56110	56250	56386	4362	4375	4392	4404	4406	4412
J10_COPD	60_70	UKBB	WEIGHTLOSS	1.75881597494335	1.06028951250581	0.901811567894913	0.791637221896127	1.04373631976368	1.1452981672489	0.197995889649004	0.225012244408861	0.302538711185075	0.409032164579635	0.378701430039849	0.577839557202755	6.50263389759136e-19	2.45127188268976e-06	0.00287483524525667	0.0529423173510219	0.00584963813822412	0.0474753350414233	1644	59582	1276	962	633	394	255	118	59	35	20	12	9	3	55576	55890	56219	56458	56597	56734	4315	4339	4354	4362	4365	4371
J10_COPD	60_70	UKBB	Z21_ACQUI_ABSENCE_ORGANS_NOT_ELSEW_CLASSIFIED	1.35850311490257	1.22492946326168	1.10346399843497	1.44411729900253	0.66479017337375	1.0705490060503	0.189835387228334	0.161842484036913	0.205824870889555	0.223648442827368	0.356493498914275	0.502177940099254	8.29341797204156e-13	3.771164820917e-14	8.26804876380157e-08	1.06738027332667e-10	0.0622090119798787	0.0330222970171181	4899	26733	3922	3152	2166	1345	817	322	107	84	50	29	10	4	26615	27385	28371	29192	29720	30215	988	1011	1045	1066	1085	1091
J10_COPD	60_70	UKBB	Z21_ARTIF_OPENI_STATUS	2.57669750279514	2.18457220038564	0.969102268898667	0.702037753133835	2.61101106196393	-11.2135961250659	0.324007470655135	0.323125024678353	0.710240605157885	1.00219288088826	0.413134287574386	666.155352261309	1.82656910977655e-15	1.37265474055568e-11	0.1724195701255	0.483614083525693	2.61553615476807e-10	0.986569600225663	751	22456	610	399	269	174	113	50	27	18	9	7	6	0	22022	22233	22363	22458	22519	22582	548	557	566	568	569	575
J10_COPD	60_70	UKBB	Z21_ATTN_ARTIF_OPENI	0.422663581488821	-0.0926344321291596	1.38277816214699	1.70332577984892	1.96751566117328	-10.5404646949992	1.00082475918959	1.0006892825042	0.578525585563439	0.578539803442587	0.501140078411929	446.410108728626	0.672794911623606	0.926244681513615	0.0168402853180396	0.00323810777364922	8.63417199132023e-05	0.981162405382812	338	41328	258	206	140	99	76	39	11	11	10	7	4	0	39348	39400	39466	39507	39530	39567	2049	2049	2050	2053	2056	2060
J10_COPD	60_70	UKBB	Z21_CARRIER_INFECTIOUS_DISEA	1.53230755239833	1.54140143446518	1.51580632597974	0.379555853271105	1.75190839741248	1.25086494460399	0.500786975410599	0.409136974988465	0.500748081637076	1.00033704714916	0.577949796509007	1.00029483946085	0.00221485484349817	0.000164926241520251	0.00246925623752935	0.704370084958472	0.00243546192099662	0.211118324715317	332	59732	246	172	129	86	55	29	14	13	9	5	4	1	55422	55496	55539	55582	55613	55639	4382	4383	4387	4391	4392	4395
J10_COPD	60_70	UKBB	Z21_DEPENDENCE_ENABL_MACHINES_DEVICES_NOT_ELSEW_CLASSIFIED	3.17776852106302	2.49778572244486	2.63167719703234	2.26058295116837	2.21095879225612	-10.2282724833761	0.275867062309135	0.308314001142848	0.359249945917618	0.580698086247046	0.709604331307612	807.77126007793	1.05583824746338e-30	5.43148328857739e-16	2.38050548320488e-13	9.90646871234762e-05	0.00183469774280378	0.989897186214451	498	22317	382	286	194	108	58	17	32	20	13	5	2	0	21784	21880	21972	22058	22108	22149	617	629	636	644	647	649
J10_COPD	60_70	UKBB	Z21_EXAM_OBSER_OTH_REASO	1.00766814248704	1.12175227245458	0.698281193106176	2.12011775195142	1.56616812255172	-9.41300974897818	1.0006333986117	0.707856423160505	1.00050045934707	0.707926520357351	1.00060480661499	333.997018866521	0.313920218000457	0.113030594603049	0.485219779457587	0.0027460016471663	0.117530989881038	0.977516263294573	162	46214	121	97	75	41	29	20	6	5	4	3	1	0	43569	43593	43615	43649	43661	43670	2680	2681	2682	2683	2685	2686
J10_COPD	60_70	UKBB	Z21_FACTO_INFLUENCI_HEALTH_STATUS_CONTACT_W_HEALTH_SERVI	1.11749619411779	0.843979129904095	1.00308313516567	0.875708132696677	0.874462413831331	0.594775751789406	0.0907933009797576	0.0796708367818207	0.0837488110417754	0.100675481529873	0.102482113933472	0.180459794426296	8.18938584301685e-35	3.20015868529594e-26	4.67396844567253e-33	3.36816526242866e-18	1.42810976605981e-17	0.000981101898569695	29779	34735	21697	18972	14463	11095	7440	3458	630	525	389	238	133	32	40712	43437	47946	51314	54969	58951	1475	1580	1716	1867	1972	2073
J10_COPD	60_70	UKBB	Z21_FAMILY_HISTORY_OTH_SPECIFIC_DISORD	1.91001400014406	1.37439525728779	0.157845748925858	2.07774975418489	0.871266459794732	-11.5282915668431	0.452861335120363	0.452284898416502	1.00216531152937	0.504533700976755	1.00195130459659	916.367866294112	2.46853405738234e-05	0.0023753658832341	0.874847102346347	3.8191197925342e-05	0.384535621780537	0.989962542808409	750	22495	590	502	366	216	128	57	15	10	6	5	1	0	22121	22209	22345	22495	22583	22654	519	524	528	529	533	534
J10_COPD	60_70	UKBB	Z21_FIT_ADJ_OTH_DEVICES	1.18515781957724	0.765156321027024	-13.1570240514841	1.06960304854357	-0.475403973486249	-13.1356072870041	0.335813920017643	0.318486438451181	400.491251780226	0.409956036824942	1.00064344932555	922.316029597206	0.000416802360034921	0.0162844616704986	0.973792440421312	0.00907892822833829	0.634716930225287	0.988636927453814	1126	41997	929	776	544	351	203	88	23	15	7	7	1	0	40061	40214	40446	40639	40787	40902	2110	2118	2126	2126	2132	2133
J10_COPD	60_70	UKBB	Z21_FOLLOW__EXAM_TREAT_CONDI_OTH_MALIG_NEOPLASMS	0.246154337317584	0.427714194041068	0.954175232339484	0.594113564511099	0.785720430306878	-12.008181168057	0.409592617320524	0.278989339607678	0.244363827594462	0.354811118738502	0.334485491761656	328.562519884624	0.547857590377154	0.12525506993638	9.43299013146779e-05	0.0940421451903316	0.0188217893796584	0.970845701392351	1876	47305	1414	1237	985	686	460	198	40	36	30	15	9	0	44936	45113	45365	45664	45890	46152	2791	2795	2801	2816	2822	2831
J10_COPD	60_70	UKBB	Z21_MEDICAL_OBSER_EVALU_SUSPECTED_DISEA_CONDI	1.36859421264357	1.16130747516307	0.395080982968382	1.36775947336084	0.49039144306259	0.280663499521246	0.260273750465919	0.220305825984047	0.379123935171586	0.269179056903987	0.409196512911998	0.707675576285417	1.45403063659503e-07	1.35429436325073e-07	0.297370295116371	3.75007731095519e-07	0.230751498097586	0.691663113345942	1695	47687	1190	1037	708	589	445	200	53	40	25	21	7	2	45212	45365	45694	45813	45957	46202	2927	2940	2955	2959	2973	2978
J10_COPD	60_70	UKBB	Z21_OTHER_MEDICAL_CARE	1.67928564745063	1.17793216755337	1.16168837275285	1.06950264592419	0.877785313981086	0.449014359588147	0.140155851446421	0.139517121970189	0.159157660586892	0.188187375308072	0.206213397285297	0.500842311540761	4.43894910036467e-33	3.09501847345971e-17	2.89960237988575e-13	1.32213322114399e-08	2.07481084106066e-05	0.369975945044094	4982	44909	3847	2618	1959	1507	1224	443	172	127	86	49	27	4	43210	44439	45098	45550	45833	46614	2662	2707	2748	2785	2807	2830
J10_COPD	60_70	UKBB	Z21_OTHER_ORTHOPA_FOLLOW__CARE	0.468826930740748	1.20792911608556	0.027770294487004	-11.9981471806643	0.798967875874238	1.68012746058561	1.00093198109412	0.501403173914554	1.00074135259161	441.825768977423	0.707952366955403	0.707959362020143	0.639505432115073	0.0159920264922794	0.977861766406588	0.978335442170343	0.259082805444967	0.017634826650456	371	41252	255	241	202	167	130	65	6	5	1	1	3	2	39322	39336	39375	39410	39447	39512	2040	2041	2045	2045	2043	2044
J10_COPD	60_70	UKBB	Z21_OTHER_SPECIAL_EXAM_INVES_PERSONS_WO_COMPLA_REPOR_DIAGNOSIS	1.29144127104661	-11.4710859215942	-11.4439073386261	-11.4541845669964	1.85587490787517	1.34660021638455	1.00066814112298	430.963768643219	460.707736734261	548.194005491858	0.707759117864976	1.00041015258715	0.196849707956999	0.978764985843298	0.98018271161945	0.983329894183141	0.00873681484583578	0.178286994709944	148	46117	93	92	75	59	35	28	2	1	1	2	3	1	43506	43507	43524	43540	43564	43571	2664	2665	2665	2664	2663	2665
J10_COPD	60_70	UKBB	Z21_PERSONAL_HISTORY_ALLERGY_DRUGS_MEDICAM_BIOLO_SUBST	1.45732381263486	1.18615935316483	1.50318586412648	1.23303152018179	1.28080372316062	1.15638459499723	0.156775587029484	0.137832250050025	0.141216638580192	0.191248232861326	0.19731694618201	0.336262829937309	1.46372404372666e-20	7.57739613435077e-18	1.84899366802002e-26	1.13872884733016e-10	8.52127701114003e-11	0.000584016548869761	6310	27453	4676	4022	2920	2028	1328	636	175	139	99	57	35	9	27749	28403	29505	30397	31097	31789	1163	1199	1239	1281	1303	1329
J10_COPD	60_70	UKBB	Z21_PERSONAL_HISTORY_CERTA_OTH_DISEA	1.25388991901275	0.943355179875525	1.05253666376946	0.936422716162197	0.930719798812212	0.595094368368727	0.0931828790369749	0.084896681405929	0.0945709663806815	0.121506525141544	0.132740151247668	0.279081993634589	2.83004409116407e-41	1.09917704027947e-28	9.00425157781689e-29	1.29043113449238e-14	2.35621267804927e-12	0.032979886172607	13964	34502	10812	8927	6398	4237	2629	1038	485	380	247	138	69	13	35147	37032	39561	41722	43330	44921	2022	2127	2260	2369	2438	2494
J10_COPD	60_70	UKBB	Z21_PERSONAL_HISTORY_MALIG_NEOPLASM	1.57387210867547	1.19616190604551	1.18068999993636	1.20073367143997	1.21544114790028	0.992833545510246	0.154282664822004	0.146464746426889	0.177844198009065	0.21828298378453	0.233566825820034	0.449459966684679	1.9578817072292e-24	3.16433436376484e-16	3.16030848818164e-11	3.78045994402023e-08	1.95226689026445e-07	0.0271782810503041	5891	27787	4778	3854	2613	1662	1013	426	143	111	69	43	23	5	27703	28627	29868	30819	31468	32055	1054	1086	1128	1154	1174	1192
J10_COPD	60_70	UKBB	Z21_PERSONAL_HISTORY_MEDICAL_TREAT	1.4263375947069	1.1998342886326	1.32859784322856	0.825217249262682	1.30042328292343	1.06417873334654	0.11089305492371	0.0998819971924939	0.115152310487892	0.186288064074907	0.168051911782978	0.335090893161462	7.33792082206752e-38	3.05402174101629e-33	8.51289605493434e-31	9.43243163547278e-06	1.00815371855505e-14	0.00149428426539991	9059	32940	7403	5737	3734	2289	1328	495	312	237	146	69	42	9	32614	34280	36283	37728	38689	39522	1670	1745	1836	1913	1940	1973
J10_COPD	60_70	UKBB	Z21_PERSONAL_HISTORY_OTH_DISEA_CONDI	1.29167531462775	1.04497196332638	1.29549639754427	1.36971240419482	1.31088916979951	1.10711674772939	0.151601109256319	0.134256431024048	0.141664872390131	0.165938971358115	0.181499222550614	0.318895863081672	1.5924588559851e-17	7.05990570138858e-15	5.97423603341378e-20	1.52776974804976e-16	5.1017582235268e-13	0.000517137812280269	6925	28011	5259	4434	3153	2110	1374	624	187	154	114	70	41	10	28272	29097	30378	31421	32157	32907	1218	1251	1291	1335	1364	1395
J10_COPD	60_70	UKBB	Z21_PERSONAL_HISTORY_RISK__NOT_ELSEW_CLASSIFIED	2.3153744732049	1.34153215385045	1.75396915484539	2.58217327970566	2.02678653586279	-12.1380909417961	0.227642746800669	0.283835948318373	0.283834623145065	0.250289068865998	0.358558162409245	680.949423200327	2.66909659468753e-24	2.28495913985311e-06	6.42861371712629e-10	5.91842774673152e-25	1.58037085295212e-08	0.985778264609566	1840	23337	1390	1158	816	483	281	139	57	41	34	25	8	0	23037	23269	23611	23944	24146	24288	693	709	716	725	742	750
J10_COPD	60_70	UKBB	Z21_PERSONS_ENCOUNTERI_HEALTH_SERVI_CIRCUMSTANC_RELATED_REPRODUCTION	-10.9136827578163	-10.9329876730877	-10.9252067266951	-10.9258692296882	-10.9284433941853	-10.939327254399	842.435653162836	611.380111341975	574.658020225888	540.477763221002	393.173456271832	373.01628699364	0.989663762004481	0.985732612161534	0.984831798439892	0.983871697866806	0.977825274145318	0.976604052825649	100	60375	26	21	31	36	50	54	0	0	0	0	0	0	55916	55921	55911	55906	55892	55888	4533	4533	4533	4533	4533	4533
J10_COPD	60_70	UKBB	Z21_PERSONS_ENCOUNTERI_HEALTH_SERVI_EXAM_INVES	0.975364367896318	0.558429107316742	0.363795837989868	0.668155877913658	0.583366325346938	-0.709820280638853	0.131470258138264	0.123457143584099	0.158445216523288	0.154291357650899	0.173342080243672	0.577903980484423	1.18099272639306e-13	6.08935494465446e-06	0.0216738530929308	1.48783611290266e-05	0.000764313468914658	0.21934682460783	9729	53627	6663	5943	3972	3943	2283	832	210	153	108	76	36	3	52948	53668	55639	55668	57328	58779	3535	3592	3637	3669	3709	3742
J10_COPD	60_70	UKBB	Z21_PERSONS_ENCOUNTERI_HEALTH_SERVI_OTH_CIRCUMSTANC1	1.42790960051561	1.18622495960444	1.2527958385682	1.25671309553365	1.35407878530053	1.3421256615833	0.169440471315275	0.142662395571505	0.15852016650714	0.184588089332902	0.168603821216977	0.243891608482518	3.54019100215859e-17	9.18220332200909e-17	2.72118509976544e-15	9.88256811746948e-12	9.65809167516896e-16	3.73468083923505e-08	3705	57513	2567	2210	1697	1240	929	544	150	128	100	71	50	17	54636	54993	55506	55963	56274	56659	3865	3887	3915	3944	3965	3998
J10_COPD	60_70	UKBB	Z21_PERSONS_ENCOUNTERI_HEALTH_SERVI_SPECIFIC_PROCED_HEALTH_CARE	1.20542471695114	0.89354367068218	0.746573394664241	0.775495216632645	0.578633979979712	0.42071396384443	0.107516717612012	0.0977773564289137	0.121941706486645	0.14143730291916	0.158373889735214	0.289859017545894	3.58034050223182e-29	6.32928131833395e-20	9.21881752831937e-10	4.18265239204892e-08	0.000258594504624803	0.146656426455277	11587	51272	8867	7023	5086	3591	2610	1128	319	244	154	95	50	12	50446	52290	54227	55722	56703	58185	3227	3302	3392	3451	3496	3534
J10_COPD	60_70	UKBB	Z21_PERSONS_W_POTEN_HEALTH_HAZARDS_RELATED_COMMUNICAB_DISEA	1.27521863227518	1.55087998302566	1.74569565417539	0.0589968666740998	1.32082260416261	1.02721209220349	0.409212559817104	0.302640783379298	0.354480101071572	1.00031775991885	0.57785284254921	1.00026834207354	0.00183151747594922	2.98342534380031e-07	8.45051115634404e-07	0.952969530868678	0.0222693472694775	0.304450355495767	612	60279	481	347	204	123	80	40	24	21	13	5	4	1	55905	56039	56182	56263	56306	56346	4481	4484	4492	4500	4501	4504
J10_COPD	60_70	UKBB	Z21_PERSONS_W_POTEN_HEALTH_HAZARDS_RELATED_FAMILY_PERSONAL_HISTORY_CERTA_CONDI_INFLUENCI_HEALTH_STATUS	1.11243739002244	0.816090962563665	0.966899950049403	0.805621542071326	0.89247272956672	0.630938853687009	0.0845600110871895	0.075509964936378	0.0806286819019791	0.101612301551986	0.101418221688982	0.182432707655325	1.58031294803657e-39	3.16418683070199e-27	3.91293945580889e-33	2.22012450566568e-15	1.36907799860085e-18	0.000543243846716506	27829	39863	20864	17979	13511	9488	6288	2915	663	537	378	226	132	31	44283	47168	51636	55659	58859	62232	1882	2008	2167	2319	2413	2514
J10_COPD	60_70	UKBB	Z21_PRESENCE_CARDIAC_VASCULAR_IMPLANTNTS_GRAFTS	1.7877499664161	1.35445088122449	1.32763141361776	1.64337745887654	1.58077938301766	1.76236910359293	0.185848688048714	0.179868447511898	0.215427020541663	0.230088684544786	0.263325933702359	0.449985561242352	6.62263298868641e-22	5.06508042245774e-14	7.14744243477032e-10	9.17383360464517e-13	1.93551469383296e-09	8.98432752737172e-05	2903	25029	2357	1931	1353	844	505	172	110	84	58	36	18	5	24604	25030	25608	26117	26456	26789	861	887	913	935	953	966
J10_COPD	60_70	UKBB	Z21_PRESENCE_OTH_DEVICES	1.86225431543667	1.49250815361001	1.47635751706593	2.72803465011294	2.09672065095539	-10.0361859249434	0.710681621664206	0.710251009410301	1.00244194776523	0.710352013235457	1.00215341847996	743.601282590844	0.00878324127085371	0.0356075125740488	0.140815461798385	0.00012283486195862	0.0364192661687028	0.989231494247852	306	22370	246	188	104	59	42	20	7	5	4	3	1	0	21905	21963	22047	22092	22109	22131	518	520	521	522	524	525
J10_COPD	60_70	UKBB	Z21_PRESENCE_OTH_FUNCTIONAL_IMPLANTNTS	1.11777042748318	1.19583826511364	1.2696928133882	1.2834588497908	1.20372163067432	1.02925247371208	0.180045368615391	0.139361167976422	0.167920447255612	0.217567436932133	0.25325103781701	0.501656595629379	5.35707382006327e-10	9.4168824110819e-18	3.99134931411016e-14	3.65420641797985e-09	2.00344208905213e-06	0.040198121850841	5475	29889	4616	3652	2358	1369	784	266	148	126	73	41	20	4	29391	30355	31649	32638	33223	33741	1209	1231	1284	1316	1337	1353
J10_COPD	60_70	UKBB	Z21_PREVIOUS_SUICIDE_ATTEMPT	1.82903569739029	1.97399481484348	1.56647720415473	2.56105470769783	2.33709818925549	-9.17521021810411	0.578129885096214	0.409139004479999	0.577919239033846	0.448307105338305	0.500812171278083	223.286906336445	0.0015577155759372	1.40176574792753e-06	0.00671723472508581	1.11181999082894e-08	3.06200518682376e-06	0.967222892679865	207	60436	130	111	81	57	38	30	15	13	10	9	4	0	55981	56000	56030	56054	56073	56081	4517	4519	4522	4523	4528	4532
J10_COPD	60_70	UKBB	Z21_PROBL_RELATED_LIFESTYLE	1.42415237837459	1.22507594990234	1.36905850796827	1.32065503569406	1.35028445480556	1.41341152777526	0.188385332316242	0.151709103022049	0.158647644548661	0.18776808393828	0.176008800577846	0.243946786899948	4.03739951659605e-14	6.73857870770434e-16	6.15913543451011e-18	2.01506623258537e-12	1.69748564056612e-14	6.87565800768522e-09	3101	56264	2049	1879	1517	1140	868	519	135	121	99	67	47	17	53499	53669	54031	54408	54680	55029	3682	3696	3718	3750	3770	3800
J10_COPD	60_70	UKBB	Z21_TOBAC_USE	2.13395316274821	1.76444911707511	2.11938832808899	1.80381692426196	1.75800723301624	1.50168628747053	0.269273053191073	0.225459881342641	0.198109359383613	0.244049737144887	0.210000472823302	0.278470632136755	2.28390447107445e-15	5.03635813636937e-15	1.03917107565446e-26	1.45525220481158e-13	5.6916338664778e-17	6.94377145835971e-08	882	58847	460	446	403	361	338	287	72	68	63	42	34	13	55124	55138	55181	55223	55246	55297	4073	4077	4082	4103	4111	4132
J10_COPD	60_70	UKBB	Z21_TRANSPLANTED_ORGAN_TISSUE_STATUS	1.44417365110472	2.34129597592085	2.78775290450806	2.60729359781238	-11.2139186613159	-11.1859825503368	1.00313006112126	0.505269549255236	0.505049859281371	0.710657727541576	831.145455269311	1230.22918287764	0.149961519602926	3.59089626413637e-06	3.39467210289743e-08	0.000243648002378602	0.989235168097277	0.992745254365007	239	21800	192	160	103	62	35	15	10	10	6	2	0	0	21381	21413	21470	21511	21538	21558	456	456	460	464	466	466
J10_EMPHYSEMA	40_50	UKBB	AB1_DERMATOPHYTOSIS	-13.0469705231143	-13.048188128463	-13.0365167287734	-13.0359367040369	-13.0222654823622	NA	3140.64133916856	2317.17474929552	2861.59740689488	4147.2593607814	5504.82821252457	0	0.996685407444057	0.995507074795539	0.996365107327824	0.997492041225424	0.998112519685793	NA	401	30307	401	331	206	98	33	0	0	0	0	0	0	0	30201	30271	30396	30504	30569	30602	106	106	106	106	106	106
J10_EMPHYSEMA	40_50	UKBB	AB1_GASTROENTERITIS_NOS	-12.6260821989598	-12.6348366857262	3.8279754526316	-12.6546154016627	-12.6123639550809	NA	3100.9754356418	2552.8247743106	1.02090091440141	6348.33470507226	7952.86490210363	0	0.996751303445095	0.996051001986792	0.000177113134043696	0.998409517450764	0.998734643882347	NA	209	31606	208	152	67	24	8	0	1	1	1	0	0	0	31498	31554	31639	31682	31698	31706	108	108	108	109	109	109
J10_EMPHYSEMA	40_50	UKBB	AB1_INFECT_PARASIT	3.05884510015875	1.47194337858371	2.69919409095021	2.79082664233632	-12.1110587449415	NA	0.630792273582942	1.02886997847392	0.75163655850657	1.03554486736715	2537.16939146656	0	1.23953250648661e-06	0.152533185250117	0.000329298625916444	0.00703818535611878	0.996191350044379	NA	1199	24800	1192	933	531	241	75	0	7	4	3	1	0	0	24730	24989	25391	25681	25847	25922	70	73	74	76	77	77
J10_EMPHYSEMA	40_50	UKBB	AB1_INTESTINAL_INFECTIONS	-13.1883601995352	-13.1938166506551	3.1403511551959	-13.195842112348	-13.1885109091026	NA	3328.08663918917	2622.61130565913	1.01996184200265	5715.60110162808	8433.84733230245	0	0.996838194859123	0.99598602424384	0.0020777280824427	0.99815789290619	0.99875230075539	NA	313	31734	312	242	127	49	13	0	1	1	1	0	0	0	31625	31695	31810	31888	31924	31937	109	109	109	110	110	110
J10_EMPHYSEMA	40_50	UKBB	AB1_MYCOSES	-13.2257616082616	-13.2294779220037	-13.2331542383719	3.23097937290086	-13.2244087499743	NA	2692.35791457389	2030.7665061284	2542.47388896245	1.02280814623425	4827.38964018031	0	0.996080540223069	0.99480219833815	0.995847162155226	0.00158349500347354	0.997814235196181	NA	520	30521	519	417	255	116	38	0	1	1	1	1	0	0	30405	30507	30669	30808	30886	30924	116	116	116	116	117	117
J10_EMPHYSEMA	40_50	UKBB	AB1_OTHER_BACT_INOTHER	4.99489474523134	-11.1010716898813	-11.1066938892283	-11.0992931606004	-11.0777523651153	NA	0.746999205830983	1789.89825931213	2379.0402120898	3800.4076513704	7229.21319891795	0	2.28394502816539e-11	0.995051496988806	0.996275040943207	0.997669738914503	0.998777354619621	NA	128	31738	126	86	45	17	3	0	2	0	0	0	0	0	31635	31675	31716	31744	31758	31761	103	105	105	105	105	105
J10_EMPHYSEMA	40_50	UKBB	AB1_OTHER_SUPERF_MYCOSIS	-9.7059235501413	-9.7240143979537	-9.73599634119812	5.22061436019992	-9.69437179331664	NA	1150.52496141016	880.597432698447	1115.10551556311	1.0315170610695	1871.36650370791	0	0.993269059817247	0.991189523164534	0.99303375119061	4.1683737166933e-07	0.995866680861795	NA	101	30085	100	84	51	20	9	0	1	1	1	1	0	0	29980	29996	30029	30060	30071	30080	105	105	105	105	106	106
J10_EMPHYSEMA	40_50	UKBB	AB1_OTHER_VIRAL	-12.1513735239386	2.99317419866024	-12.1533831776312	-12.1546504468938	-12.1565093690887	NA	2562.80630400741	1.01805864593573	2490.59729402967	3390.01328841452	4825.87867288259	0	0.996216898255267	0.00328127166901887	0.996106573174659	0.997139248041224	0.997990110912783	NA	206	30748	205	154	90	47	15	0	1	1	0	0	0	0	30629	30680	30744	30787	30819	30834	119	119	120	120	120	120
J10_EMPHYSEMA	40_50	UKBB	AB1_SEPSIS_CONDITION	3.5024234030752	3.08150730134267	-11.1955917013151	4.5692696263318	-11.1736190637852	NA	1.02618201797902	1.02194934711913	1697.11615209926	1.02480253160868	3747.6544482291	0	0.00064237199181902	0.00256705777950001	0.994736527039073	8.24647742146858e-06	0.997621113404657	NA	259	31772	256	172	89	36	12	0	3	2	1	1	0	0	31671	31755	31838	31891	31915	31927	101	102	103	103	104	104
J10_EMPHYSEMA	40_50	UKBB	AB1_VIRAL_NOS	-12.1605554077705	3.06321515868535	-12.1600475297598	-12.159304657718	-12.1526154562984	NA	2663.74624992881	1.01875721668409	2590.18140565804	3568.05746621398	5230.92692949874	0	0.996357503756817	0.00263999796318529	0.996254208866672	0.997280956719363	0.998146337034688	NA	195	30739	194	147	84	43	13	0	1	1	0	0	0	0	30621	30668	30731	30772	30802	30815	118	118	119	119	119	119
J10_EMPHYSEMA	40_50	UKBB	AB1_VIRAL_SKIN_MUCOUS_MEMBRANE	-12.9962056581895	-13.0016099115207	-13.0008189789503	-13.0227905794546	-13.0138599509585	NA	2840.32802932518	2142.01331442731	2683.52655939483	3773.96333764891	5385.75373076016	0	0.9963492119382	0.995157023513819	0.996134522266208	0.997246750434089	0.99807203441785	NA	352	28360	352	292	176	89	27	0	0	0	0	0	0	0	28248	28308	28424	28511	28573	28600	112	112	112	112	112	112
J10_EMPHYSEMA	40_50	UKBB	AB1_VIRAL_WARTS	-12.9896186882021	-12.9942895845107	-12.99893296028	-13.0181426717865	-13.0235223736013	NA	3870.94169755067	2984.3807829068	3914.78783562249	5772.58074715001	7960.95740007303	0	0.997322564491866	0.996525942554648	0.997350653651578	0.998200637340766	0.99869472196973	NA	189	28175	189	154	86	41	13	0	0	0	0	0	0	0	28065	28100	28168	28213	28241	28254	110	110	110	110	110	110
J10_EMPHYSEMA	40_50	UKBB	AB1_ZOSTER	-12.9699703758109	-12.980561817184	-12.9701546400653	-12.9912409227308	-13.0334467109728	NA	4302.65453185809	3317.02679317232	4011.11463003106	5790.86656859031	8916.06914130727	0	0.997594851418345	0.996877636487187	0.997420001904958	0.998210025781035	0.998833658416466	NA	153	28241	153	129	78	42	10	0	0	0	0	0	0	0	28131	28155	28206	28242	28274	28284	110	110	110	110	110	110
J10_EMPHYSEMA	40_50	UKBB	ACUTE_RESPIRATORY_INFECTIONS	-14.1908062016148	2.00404758966112	-14.1830453056029	3.08385975181133	-14.1956448580352	NA	4297.51302444868	1.04067940972804	4089.09381976979	1.05173397028446	7623.63814197216	0	0.997365312325399	0.0541404932786354	0.99723253838555	0.00336605574458153	0.998514294736104	NA	1060	26507	1058	869	540	255	77	0	2	2	1	1	0	0	26449	26638	26967	27252	27430	27507	58	58	59	59	60	60
J10_EMPHYSEMA	40_50	UKBB	ALCOHOLMENTAL	-12.2189578429968	3.22529758972702	-12.2182372664426	-12.2211229858967	-12.195729017172	NA	2847.81836767205	1.01824347382945	2989.42414917585	4011.95068942207	4938.57624374451	0	0.996576576649228	0.00153749796970563	0.996738931898965	0.997569503959379	0.998029639815202	NA	174	32103	173	128	70	38	15	0	1	1	0	0	0	0	31991	32036	32094	32126	32149	32164	112	112	113	113	113	113
J10_EMPHYSEMA	40_50	UKBB	ALCOHOL_RELATED	-12.1938973972374	3.08463955631345	-12.1923759272394	-12.1945848468143	-12.1752051439368	NA	2682.95122030495	1.01789196919728	2706.42039805516	3721.97314433816	4644.92624338283	0	0.996373661623103	0.00244214370655959	0.996405556352653	0.997385834558822	0.99790860035747	NA	198	32017	197	145	83	43	17	0	1	1	0	0	0	0	31909	31961	32023	32063	32089	32106	108	108	109	109	109	109
J10_EMPHYSEMA	40_50	UKBB	ARTHROSIS_COMORB	-13.8683224761448	-13.9324545616347	3.67346694479545	-14.0736778161169	-13.6711810675125	NA	4132.56508068699	3503.02867458695	0.762638524981829	7753.97869714017	10011.3621292657	0	0.997322413706095	0.99682661430617	1.45888645712028e-06	0.998551819070393	0.998910435885676	NA	490	20760	488	370	194	81	22	0	2	2	2	0	0	0	20720	20838	21014	21127	21186	21208	40	40	40	42	42	42
J10_EMPHYSEMA	40_50	UKBB	ASTHMA_COMORB	2.94133712576027	2.36699007247136	2.16097731970594	-14.1619388353823	-14.1648931178148	NA	0.800021038431182	0.786760810467771	1.05977219242786	4542.59914230456	7130.17129809078	0	0.000236386637698391	0.00262518647555104	0.0414404397054075	0.99751253111055	0.998414912963865	NA	1924	24114	1919	1491	829	414	114	0	5	3	1	0	0	0	24091	24519	25181	25596	25896	26010	23	25	27	28	28	28
J10_EMPHYSEMA	40_50	UKBB	ASTHMA_CVDMETABOCOMORB	4.58362070397118	3.38343790249355	-13.0262738174101	-13.0535045869797	-12.8605421241069	NA	0.846069615916308	1.08616008320891	5323.59538631951	8102.41232688031	9526.86708557406	0	6.04227505899037e-08	0.00183916639323683	0.998047662972477	0.998714557486258	0.998922917177734	NA	520	21632	517	390	189	86	26	0	3	1	0	0	0	0	21605	21732	21933	22036	22096	22122	27	29	30	30	30	30
J10_EMPHYSEMA	40_50	UKBB	ASTHMA_IMMUNECOMORB	-13.0470353958403	3.94387372941767	5.12553531638439	-13.0116738913503	-13.0585675399692	NA	6657.15994810772	1.09863224429383	0.8556087889445	8478.3473077068	11983.9121325829	0	0.998436266888048	0.000330927498407498	2.0918053894377e-09	0.998775491348023	0.999130565440641	NA	348	20274	345	272	156	77	18	0	3	3	2	0	0	0	20259	20332	20448	20527	20586	20604	15	15	16	18	18	18
J10_EMPHYSEMA	40_50	UKBB	ASTHMA_MEDICATIO_COMORB	-12.5713892916925	-12.5968762738105	-12.6196908589813	5.63194765323344	-12.6065131230884	NA	5031.87589092205	3979.85124674916	5636.29649971193	1.06340868075687	14804.5829879785	0	0.99800660683879	0.997474569854978	0.998213534705622	1.18284449282152e-07	0.999320579243666	NA	155	20636	154	115	57	20	6	0	1	1	1	1	0	0	20614	20653	20711	20748	20762	20768	22	22	22	22	23	23
J10_EMPHYSEMA	40_50	UKBB	ASTHMA_PSYCH_COMORB	3.91463437403858	3.0215090370668	3.43874274853265	-12.4025455466618	-12.3113154218593	NA	1.11643451909352	1.0753816674911	1.07264126707265	3476.73549782503	4111.38816279932	0	0.000454260418293025	0.00495863853938267	0.00134657298650836	0.997153715425223	0.997610784136802	NA	658	21141	655	512	283	147	47	0	3	2	1	0	0	0	21117	21260	21489	21625	21725	21772	24	25	26	27	27	27
J10_EMPHYSEMA	40_50	UKBB	AUD_SWEDISH	-12.1939029495179	3.08463437284012	-12.1923809731747	-12.1945906464395	-12.1752052580826	NA	2682.9512679562	1.01789196794129	2706.42043184974	3721.97321010388	4644.92623494672	0	0.99637366003633	0.00244218485795403	0.99640555490995	0.997385833361746	0.997908600334064	NA	198	32017	197	145	83	43	17	0	1	1	0	0	0	0	31909	31961	32023	32063	32089	32106	108	108	109	109	109	109
J10_EMPHYSEMA	40_50	UKBB	AUTOIMMUNE	-13.139051312587	-13.129834160689	2.81047858163264	-13.1348511965543	-13.1277815744106	NA	2753.01279316421	2141.24846619081	1.02291416206344	4170.70420188401	5508.71650566275	0	0.996192024093099	0.995107514854605	0.0060047584577356	0.997487216271638	0.998098569002279	NA	517	30233	516	388	204	95	31	0	1	1	1	0	0	0	30135	30263	30447	30556	30620	30651	98	98	98	99	99	99
J10_EMPHYSEMA	40_50	UKBB	BLEEDING	-12.1727037631094	2.62485784447078	-12.1761571106195	-12.1749503400642	-12.1593723390735	NA	2019.86977935788	1.01877366076005	2315.75657841034	3493.01521740981	4702.93722515961	0	0.995191594178289	0.00998097456151813	0.995804773655948	0.997218968532638	0.99793708395733	NA	311	31965	310	233	109	49	16	0	1	1	0	0	0	0	31856	31933	32057	32117	32150	32166	109	109	110	110	110	110
J10_EMPHYSEMA	40_50	UKBB	BRONCHITIS	-13.5230368323011	1.64165221164314	-13.5225093007297	-13.5378572677469	-13.5436402952754	NA	2515.5212229127	1.02531557957805	2512.12967271347	3683.23043750604	5238.1722441633	0	0.995710721803787	0.109350574178565	0.995705098583435	0.997067350750206	0.997937019069873	NA	992	28816	991	799	486	232	71	0	1	1	0	0	0	0	28734	28926	29239	29493	29654	29725	82	82	83	83	83	83
J10_EMPHYSEMA	40_50	UKBB	C3_BREAST	-13.0108952319204	-13.0101421261446	-13.0103391532354	-13.0101729132546	-13.0065904432014	NA	4462.46347752932	3317.38732576674	4724.68560530972	7328.13974259548	8222.69110716327	0	0.997673666625662	0.996870861341431	0.997802872722308	0.998583458966082	0.998737912778137	NA	172	17375	172	129	64	25	10	0	0	0	0	0	0	0	17312	17355	17420	17459	17474	17484	63	63	63	63	63	63
J10_EMPHYSEMA	40_50	UKBB	C3_BREAST_EXALLC	-13.0118179165318	-13.0113851806924	-13.0116004823401	-13.0117180994777	-13.008140837363	NA	4549.73522260238	3435.42822068008	4875.44259253693	7644.84703941355	9076.67602294141	0	0.99771812776717	0.996978088941539	0.997870605054797	0.99864198146607	0.998856520695487	NA	172	16061	172	129	64	25	10	0	0	0	0	0	0	0	16014	16057	16122	16161	16176	16186	47	47	47	47	47	47
J10_EMPHYSEMA	40_50	UKBB	C3_CANCER	-13.9977749855296	-13.992397157928	-13.9978796303932	-14.0041863900372	-13.9915408030353	NA	3958.59386195234	3227.98631852536	4454.79096984664	6734.67523543997	9827.95850670034	0	0.997178648363187	0.996541409536183	0.997492884910261	0.998340867872002	0.998864094653029	NA	572	31095	572	416	208	88	27	0	0	0	0	0	0	0	30986	31142	31350	31470	31531	31558	109	109	109	109	109	109
J10_EMPHYSEMA	40_50	UKBB	C3_CANCER_EXALLC	-13.9977749855296	-13.992397157928	-13.9978796303932	-14.0041863900372	-13.9915408030353	NA	3958.59386195234	3227.98631852536	4454.79096984664	6734.67523543997	9827.95850670034	0	0.997178648363187	0.996541409536183	0.997492884910261	0.998340867872002	0.998864094653029	NA	572	31095	572	416	208	88	27	0	0	0	0	0	0	0	30986	31142	31350	31470	31531	31558	109	109	109	109	109	109
J10_EMPHYSEMA	40_50	UKBB	C3_CANCER_WIDE	-13.9977749855296	-13.992397157928	-13.9978796303932	-14.0041863900372	-13.9915408030353	NA	3958.59386195234	3227.98631852536	4454.79096984664	6734.67523543997	9827.95850670034	0	0.997178648363187	0.996541409536183	0.997492884910261	0.998340867872002	0.998864094653029	NA	572	31095	572	416	208	88	27	0	0	0	0	0	0	0	30986	31142	31350	31470	31531	31558	109	109	109	109	109	109
J10_EMPHYSEMA	40_50	UKBB	C3_CANCER_WIDE_EXALLC	-13.9977749855296	-13.992397157928	-13.9978796303932	-14.0041863900372	-13.9915408030353	NA	3958.59386195234	3227.98631852536	4454.79096984664	6734.67523543997	9827.95850670034	0	0.997178648363187	0.996541409536183	0.997492884910261	0.998340867872002	0.998864094653029	NA	572	31095	572	416	208	88	27	0	0	0	0	0	0	0	30986	31142	31350	31470	31531	31558	109	109	109	109	109	109
J10_EMPHYSEMA	40_50	UKBB	C3_SKIN	-12.997192933835	-12.9910464455422	-12.9906791221936	-12.9932714782639	-12.9936525906964	NA	3661.10843287838	2860.18553748162	3825.08376807975	5879.34438120433	10135.0601964132	0	0.997167459532238	0.996375997426653	0.997290244342547	0.998236687359043	0.998977072484074	NA	214	32041	214	164	93	37	8	0	0	0	0	0	0	0	31914	31964	32035	32091	32120	32128	127	127	127	127	127	127
J10_EMPHYSEMA	40_50	UKBB	C3_SKIN_EXALLC	-12.9956845830381	-12.9847773146082	-12.9857419714567	-12.9890245487919	-12.9893782755754	NA	3884.87163253696	3054.7894127823	4005.27788247557	6123.16600202155	10745.0228047868	0	0.997330919081056	0.996608498738635	0.997413137070218	0.99830745493894	0.999035458365746	NA	214	29803	214	164	93	37	8	0	0	0	0	0	0	0	29704	29754	29825	29881	29910	29918	99	99	99	99	99	99
J10_EMPHYSEMA	40_50	UKBB	C3_UNCERTAIN_SECONDARY	-11.9458373305585	-11.9365726905392	-11.9274129266853	-11.9457082777542	-11.9592773516845	NA	3032.72403258611	2662.29563214047	3821.30405761842	5208.4805392234	7086.92125868321	0	0.996857157320593	0.996422645541444	0.997509571856008	0.998170044454457	0.998653559439972	NA	135	32292	135	80	37	16	6	0	0	0	0	0	0	0	32168	32223	32266	32287	32297	32303	124	124	124	124	124	124
J10_EMPHYSEMA	40_50	UKBB	C3_UNCERTAIN_SECONDARY_EXALLC	-11.9278497788257	-11.9166884949328	-11.9053391904992	-11.9264592363929	-11.9483564533151	NA	3092.02633884794	2749.38444210158	3849.98339096007	5430.24360588463	7422.16732747098	0	0.996922075514557	0.996541730632467	0.997532698137199	0.998247605313867	0.998715549703641	NA	135	29579	135	80	37	16	6	0	0	0	0	0	0	0	29479	29534	29577	29598	29608	29614	100	100	100	100	100	100
J10_EMPHYSEMA	40_50	UKBB	CARDIAC_ARRHYTM	-12.0145009589084	-12.0125626865241	-12.0076699707729	-11.9882816932551	-11.9659280453589	NA	3153.97912118532	2575.38624830918	3880.37310955735	6070.83205018612	8451.09132816384	0	0.996960613476315	0.996278382104759	0.997530979903209	0.998424390828508	0.998870272999989	NA	130	29134	130	92	43	15	6	0	0	0	0	0	0	0	29063	29101	29150	29178	29187	29193	71	71	71	71	71	71
J10_EMPHYSEMA	40_50	UKBB	CD2_BENIGN	-14.0115896733421	-14.0093193371272	-14.0098540444357	-14.0089413985795	-14.0045852283385	NA	3130.06640528887	2368.74900913783	3149.83025553051	4781.8020206882	6503.37684628474	0	0.996428320588823	0.995281157099988	0.99645117086388	0.997662491667834	0.998281810517509	NA	828	29971	828	635	359	144	51	0	0	0	0	0	0	0	29865	30058	30334	30549	30642	30693	106	106	106	106	106	106
J10_EMPHYSEMA	40_50	UKBB	CD2_BENIGN_EXALLC	-14.0025168375782	-13.9992595837623	-13.9982100906901	-13.9974026919959	-13.9941465823747	NA	3317.42548028155	2542.58715558294	3311.65050037181	5036.66133718234	6920.1797937625	0	0.996632220108921	0.995606940503576	0.996627384909897	0.997782599151426	0.998386500608032	NA	828	27329	828	635	359	144	51	0	0	0	0	0	0	0	27245	27438	27714	27929	28022	28073	84	84	84	84	84	84
J10_EMPHYSEMA	40_50	UKBB	CD2_BENIGN_LEIOMYOMA_UTERI	-14.0240343643931	-14.0226014340474	-14.0234836129745	-14.0241718378051	-14.0198194302024	NA	4729.28154741301	3462.63405071306	4670.1996976558	7323.63418570439	10459.9172775918	0	0.997633986475882	0.996768822104488	0.997604148650316	0.998472116019848	0.998930565718409	NA	353	16816	353	278	149	58	17	0	0	0	0	0	0	0	16757	16832	16961	17052	17093	17110	59	59	59	59	59	59
J10_EMPHYSEMA	40_50	UKBB	CD2_BENIGN_LEIOMYOMA_UTERI_EXALLC	-14.0277369590264	-14.0266123358488	-14.0274487150723	-14.0283326216198	-14.023430303466	NA	4948.00733369979	3739.69951973368	4956.96906857345	7822.12689525163	11484.9672175433	0	0.997737978342652	0.997007355504489	0.997742114250786	0.998569061309998	0.999025763370814	NA	353	14846	353	278	149	58	17	0	0	0	0	0	0	0	14803	14878	15007	15098	15139	15156	43	43	43	43	43	43
J10_EMPHYSEMA	40_50	UKBB	CD2_BENIGN_LIPOMATOUS	-12.03362679715	-12.0276954356968	-12.0221339098106	-12.003406119524	-12.0021039132771	NA	3318.77462899949	2504.98694340595	3293.85886829074	5563.1637927931	6269.75842941984	0	0.997106937027552	0.996168971801967	0.997087837056506	0.998278439149853	0.998472622562949	NA	102	32154	102	79	45	16	7	0	0	0	0	0	0	0	32028	32051	32085	32114	32123	32130	126	126	126	126	126	126
J10_EMPHYSEMA	40_50	UKBB	CD2_BENIGN_LIPOMATOUS_EXALLC	-12.0490689135911	-12.0367155346277	-12.0267478291498	-12.0061447454431	-11.9928839416688	NA	3422.42710701645	2677.53138665007	3437.78736487684	5807.05667935592	6765.54379098247	0	0.997190956623018	0.996413159827699	0.99720868808414	0.998350367280476	0.998585637426814	NA	102	28829	102	79	45	16	7	0	0	0	0	0	0	0	28735	28758	28792	28821	28830	28837	94	94	94	94	94	94
J10_EMPHYSEMA	40_50	UKBB	CD2_BENIGN_MELANOCYTIC	-11.9821576713041	-11.9764024313602	-11.9742968556548	-11.9476495847572	-11.934876695308	NA	3273.66455084994	2491.71731866732	3222.81174044368	4721.5078304861	5103.60237917978	0	0.99707961609501	0.996164994428124	0.997035481630634	0.99798097656295	0.998134132625664	NA	104	32143	104	78	48	20	11	0	0	0	0	0	0	0	32017	32043	32073	32101	32110	32121	126	126	126	126	126	126
J10_EMPHYSEMA	40_50	UKBB	CD2_BENIGN_MELANOCYTIC_EXALLC	-11.9751708923243	-11.9698734106176	-11.9632998284743	-11.9341085375975	-11.9144012572077	NA	3425.99579942414	2678.4914185644	3368.82952983858	4917.74092595341	5584.61327271709	0	0.997211092753441	0.996434356543392	0.997166579049949	0.998063738666506	0.998297767609194	NA	104	28902	104	78	48	20	11	0	0	0	0	0	0	0	28806	28832	28862	28890	28899	28910	96	96	96	96	96	96
J10_EMPHYSEMA	40_50	UKBB	CD2_INSITU	-11.9311562497965	-11.9291393201728	-11.909577588046	-11.9190944582253	-11.899719774888	NA	3080.78581187069	2384.22163742208	3155.16880885079	4491.64194591036	6338.75509883007	0	0.996909989155658	0.996007906217323	0.996988292514899	0.997882722977395	0.99850213536233	NA	122	31897	122	95	51	25	7	0	0	0	0	0	0	0	31778	31805	31849	31875	31893	31900	119	119	119	119	119	119
J10_EMPHYSEMA	40_50	UKBB	CD2_INSITU_EXALLC	-11.9017227718294	-11.8940486401746	-11.8645897810147	-11.8797179273583	-11.8511897702946	NA	3315.88624480258	2522.88833997609	3304.44392561769	4599.74485330354	6624.83346144507	0	0.997136156141835	0.996238421466935	0.997135205535426	0.997939313312871	0.99857266203649	NA	122	28794	122	95	51	25	7	0	0	0	0	0	0	0	28704	28731	28775	28801	28819	28826	90	90	90	90	90	90
J10_EMPHYSEMA	40_50	UKBB	CD2_NEOPLASM	-15.0252412335775	-15.0182079252161	-15.0192438113749	-15.0218739334793	-15.0103509943898	NA	4617.06580272158	3629.98816781866	4718.67201159327	7102.05371912882	10239.0975362253	0	0.997403461991961	0.996698952862711	0.997460386632494	0.998312359660623	0.998830314587934	NA	1342	28227	1342	1014	554	231	71	0	0	0	0	0	0	0	28141	28469	28929	29252	29412	29483	86	86	86	86	86	86
J10_EMPHYSEMA	40_50	UKBB	CHOLELITH_BROAD	3.27196144704387	-13.1886394202951	-13.1820102254279	-13.174049013217	-13.1600311780109	NA	1.02478987155575	2913.79022743402	3777.27512252417	5459.47543294755	8275.4933241825	0	0.00140894621471305	0.996388560939891	0.997215532162964	0.998074657494302	0.998731171561659	NA	285	31417	284	228	131	59	16	0	1	0	0	0	0	0	31310	31366	31463	31535	31578	31594	107	108	108	108	108	108
J10_EMPHYSEMA	40_50	UKBB	COLITNONINFNAS	-12.1790945644134	2.82107485191648	3.2197334606076	-12.1852659954568	-12.1548088920825	NA	2330.84876083479	1.01927176009459	1.02040484710769	3102.68966266943	5046.8513334787	0	0.995830931863833	0.00564472098074292	0.0016030619685641	0.996866457277002	0.998078381085901	NA	253	31387	251	203	119	62	14	0	2	2	1	0	0	0	31280	31328	31412	31469	31517	31531	107	107	108	109	109	109
J10_EMPHYSEMA	40_50	UKBB	COPD_ASTHMA_INFECTIONS	-14.1815007428692	-14.180085239618	-14.1719110459151	2.85936093454736	-14.1855423321287	NA	3930.36862471262	2865.64163278745	3499.04588799218	1.04166781051841	7427.31113290146	0	0.997121090406497	0.996051835378865	0.996768399595989	0.00605139433058381	0.998476108226825	NA	1106	26102	1105	905	554	260	77	0	1	1	1	1	0	0	26048	26248	26599	26893	27076	27153	54	54	54	54	55	55
J10_EMPHYSEMA	40_50	UKBB	COPD_ASTHMA_PNEUMONIA_SEPSIS	-12.056236048025	-12.0467447418549	-12.052697006757	-12.0425288024459	-11.9216502839179	NA	3687.78852740411	3252.82851978699	4540.5975839216	8591.05730043906	11482.9547248155	0	0.997391534954527	0.997045067206362	0.997882074025095	0.998881564361426	0.999171633153662	NA	125	25263	125	83	37	13	4	0	0	0	0	0	0	0	25209	25251	25297	25321	25330	25334	54	54	54	54	54	54
J10_EMPHYSEMA	40_50	UKBB	COPD_COMORB	2.97210176337428	2.39432629472467	2.19393001348392	-14.1603082288038	-14.1547064376581	NA	0.799924918182874	0.786603490335327	1.05971346933502	4582.53474942924	6934.2290375534	0	0.000202821589068925	0.00233548611732927	0.0384237987845283	0.99753449260081	0.998371294944988	NA	1882	24304	1877	1458	809	407	111	0	5	3	1	0	0	0	24279	24698	25347	25749	26045	26156	25	27	29	30	30	30
J10_EMPHYSEMA	40_50	UKBB	COPD_CVDMETABOCOMORB	4.19112916424943	3.05696459461604	-13.0121328941497	-12.9993941425225	-12.8265523511047	NA	0.809891957779557	1.06503130436704	4498.01812079731	6790.82143843722	8894.7457493387	0	2.28004020254185e-07	0.0041007614261715	0.997691835564069	0.998472642868668	0.998849421351575	NA	542	22209	539	406	194	88	27	0	3	1	0	0	0	0	22178	22311	22523	22629	22690	22717	31	33	34	34	34	34
J10_EMPHYSEMA	40_50	UKBB	C_PSOR_ARTHR_COMORB	2.9143227374786	-13.8710916079175	-13.8619973180344	4.2570858925032	-13.7649435940783	NA	1.03764701773412	3674.4587062294	5392.49475527774	1.04886498891745	14867.546080734	0	0.00497593145319463	0.996987990767141	0.99794895276439	4.93350658844996e-05	0.999261288019868	NA	403	21152	401	299	135	58	14	0	2	1	1	1	0	0	21108	21210	21374	21451	21495	21509	44	45	45	45	46	46
J10_EMPHYSEMA	40_50	UKBB	D3_ANAEMIA	2.93764489269916	-13.9531636902951	2.98550469859531	-13.9787462406696	-13.9769387805546	NA	1.05265539383877	3613.37138593417	1.04777707423571	6958.17391426124	10362.9954863438	0	0.0052594274918232	0.99691894770131	0.00438058857918783	0.998397076813572	0.998923865180303	NA	518	16773	516	396	231	98	37	0	2	1	1	0	0	0	16744	16864	17029	17162	17223	17260	29	30	30	31	31	31
J10_EMPHYSEMA	40_50	UKBB	D3_ANAEMIANAS	-12.97918708048	-12.9761354203328	-12.9722996862199	-12.9880027711456	-12.9900210994947	NA	3708.02306372447	2905.11194653726	3857.06900442765	5891.06076632931	7727.41522721174	0	0.997207171676533	0.99643613606828	0.997316517253683	0.99824090789373	0.998658732306524	NA	217	31651	217	163	92	37	15	0	0	0	0	0	0	0	31538	31592	31663	31718	31740	31755	113	113	113	113	113	113
J10_EMPHYSEMA	40_50	UKBB	D3_ANAEMIA_IRONDEF	3.2059106116763	-12.1129021909659	3.20417481819842	-12.1217504084215	-12.1008068689514	NA	1.02474626934375	1624.91891934061	1.02201972629195	3108.20617462223	4136.96639690954	0	0.00175705732190722	0.994052252071959	0.0017177217502131	0.996888323219055	0.997666156241124	NA	323	31274	321	251	148	66	24	0	2	1	1	0	0	0	31160	31230	31333	31415	31457	31481	114	115	115	116	116	116
J10_EMPHYSEMA	40_50	UKBB	D3_ANAEMIA_IRONDEF_NAS	3.2059106116763	-12.1129021909659	3.20417481819842	-12.1217504084215	-12.1008068689514	NA	1.02474626934375	1624.91891934061	1.02201972629195	3108.20617462223	4136.96639690954	0	0.00175705732190722	0.994052252071959	0.0017177217502131	0.996888323219055	0.997666156241124	NA	323	31274	321	251	148	66	24	0	2	1	1	0	0	0	31160	31230	31333	31415	31457	31481	114	115	115	116	116	116
J10_EMPHYSEMA	40_50	UKBB	D3_APLASTICANDOTHANAEMIA	-12.9786431571057	-12.9715503253481	-12.9679603032153	-12.9800244183364	-12.9735166831105	NA	3352.6041253626	2639.61744412857	3419.57222473408	4986.6251113172	6248.71303856794	0	0.99691122699159	0.996079068919258	0.9969742091026	0.997923134553729	0.998343441095762	NA	267	31678	267	203	117	52	22	0	0	0	0	0	0	0	31564	31628	31714	31779	31809	31831	114	114	114	114	114	114
J10_EMPHYSEMA	40_50	UKBB	D3_BLOODOTHER	4.30833900300939	-11.5226672787365	-11.5198282616502	-11.5564602825322	-11.5572376753726	NA	1.02125806047816	2155.86272348968	2943.61999612791	4739.98532195399	6154.61628121976	0	2.45760171787434e-05	0.99573548239039	0.996877494492052	0.9980546960643	0.998501720389055	NA	102	32273	101	70	36	13	5	0	1	0	0	0	0	0	32151	32182	32216	32239	32247	32252	122	123	123	123	123	123
J10_EMPHYSEMA	40_50	UKBB	D3_BLOOD_IMMUN	3.27890979550106	-13.1582484062015	2.60246960988571	-13.1729624233957	-13.152084987388	NA	0.744441802342549	2027.1610990402	1.0247939125098	4095.38773623777	5402.50766626355	0	1.06017710959455e-05	0.994820989050966	0.011100935169139	0.997433579946315	0.998057599204524	NA	636	30180	633	485	286	116	41	0	3	1	1	0	0	0	30084	30232	30431	30601	30676	30717	96	98	98	99	99	99
J10_EMPHYSEMA	40_50	UKBB	D3_NUTRIANAEMIA	3.13788959640716	-12.1077049496131	3.16498922994725	-12.1154457788655	-12.1052543642936	NA	1.02463923832636	1565.75638782702	1.02200004500996	3083.62052517951	4008.58415875138	0	0.00219545202699786	0.993830167550792	0.00195583400044429	0.996865145310589	0.997590525607225	NA	343	31324	341	266	154	67	25	0	2	1	1	0	0	0	31210	31285	31397	31484	31526	31551	114	115	115	116	116	116
J10_EMPHYSEMA	40_50	UKBB	D3_OTHERANAEMIA	-12.9804495509099	-12.9753650481319	-12.9732802461328	-12.9843506945496	-12.9795370529724	NA	3420.94136979783	2682.13928662104	3436.33104304064	5046.67340094607	6492.32835793154	0	0.996972507179418	0.996140094918732	0.996987730433318	0.997947162279317	0.998404861129734	NA	253	31661	253	195	115	51	21	0	0	0	0	0	0	0	31548	31606	31686	31750	31780	31801	113	113	113	113	113	113
J10_EMPHYSEMA	40_50	UKBB	DIABETES_FG	-13.198903930643	-13.1979691790795	3.01635236283482	-13.1785367310257	-13.1807224934554	NA	2936.42151794806	2371.35139159194	1.0254480135672	4713.64863681494	6936.75796516419	0	0.996413605424384	0.9955593247316	0.00326629896163951	0.997769257298697	0.998483918755393	NA	487	31109	486	365	193	87	28	0	1	1	1	0	0	0	31017	31138	31310	31416	31475	31503	92	92	92	93	93	93
J10_EMPHYSEMA	40_50	UKBB	DM_COMORB	4.05444521886706	-12.6128268356708	-12.6100262477764	-12.6085014459349	-12.6212433002	NA	0.743547201850954	2307.22866428976	3488.22373441167	5324.79803812256	9095.46574233126	0	4.95711832204806e-08	0.995638260813786	0.997115631305159	0.998110704074487	0.99889282283933	NA	269	31673	267	199	87	35	10	0	2	0	0	0	0	0	31578	31646	31758	31810	31835	31845	95	97	97	97	97	97
J10_EMPHYSEMA	40_50	UKBB	DM_COMORB_EXMORE	4.26868771805138	-12.5701267928302	-12.5551036814633	-12.5731784639003	-12.6445351202455	NA	0.758133621190439	2573.88336169827	3859.9625697296	6043.50467996461	10407.4821113083	0	1.79665453814289e-08	0.996103370348397	0.997404766097596	0.998340046335526	0.999030613095363	NA	269	29428	267	199	87	35	10	0	2	0	0	0	0	0	29358	29426	29538	29590	29615	29625	70	72	72	72	72	72
J10_EMPHYSEMA	40_50	UKBB	DM_IBD	-14.0363389635428	-14.0355851062602	-14.0362208721139	-14.020129586851	-14.0006617913487	NA	8000.63559990699	6153.47654825919	8917.11584628716	12546.7986647147	17613.6997788223	0	0.998600189664407	0.998180091065619	0.998744069327554	0.999108422561901	0.999365782836754	NA	258	17208	258	187	93	45	15	0	0	0	0	0	0	0	17182	17253	17347	17395	17425	17440	26	26	26	26	26	26
J10_EMPHYSEMA	40_50	UKBB	DM_OTHER_WIDE	-12.4469667682506	-12.4662284225684	3.55636048584683	-12.4974947813628	-12.4207235107881	NA	2685.67121748605	2178.49927267021	1.02736975655781	4616.5131430108	6322.50298871866	0	0.996302150838168	0.995434216100076	0.000536940925680194	0.997840026520802	0.998432535790593	NA	278	30451	277	212	117	47	16	0	1	1	1	0	0	0	30361	30426	30521	30591	30622	30638	90	90	90	91	91	91
J10_EMPHYSEMA	40_50	UKBB	E4_DIABETES	-13.0461755561741	-13.0438870944692	-13.0405382381599	-13.0195502809591	-12.9975964052612	NA	3273.92296103998	2607.247406957	3685.4663238851	5074.58761280981	7457.82507017189	0	0.996820537737447	0.996008252733375	0.997176796231765	0.997952920009704	0.998609436913336	NA	269	31873	269	198	99	48	15	0	0	0	0	0	0	0	31765	31836	31935	31986	32019	32034	108	108	108	108	108	108
J10_EMPHYSEMA	40_50	UKBB	E4_DM2	-13.0462708971998	-13.0453744164581	-13.0437310744351	-13.0233192572913	-13.0019482728793	NA	3395.99698772336	2706.07370028359	3817.52560070248	5254.06243645815	7708.28306532441	0	0.996934805137259	0.996153592372717	0.997273791330325	0.998022274220959	0.998654168667636	NA	250	31832	250	183	92	44	14	0	0	0	0	0	0	0	31723	31790	31881	31929	31959	31973	109	109	109	109	109	109
J10_EMPHYSEMA	40_50	UKBB	E4_DM2NOCOMP	-13.0449621615967	-13.04777430505	-13.0456537178595	-13.0203031029655	-13.0087124355358	NA	3548.02887569789	2858.65098266878	4150.14493074356	5922.06821003355	9024.14063328869	0	0.997066441446876	0.996358218758858	0.997491916856194	0.998245766498328	0.998849813224862	NA	224	31843	224	163	78	34	11	0	0	0	0	0	0	0	31733	31794	31879	31923	31946	31957	110	110	110	110	110	110
J10_EMPHYSEMA	40_50	UKBB	E4_DM2_STRICT	-13.0366540115778	-13.038637521181	-13.0343677646333	-13.0143039969082	-12.9989714203067	NA	3673.54529247813	2951.61671459915	4258.49138336916	6043.82600066405	9512.38134879072	0	0.997168478322956	0.996475391372549	0.997557842995452	0.998281898882775	0.998909665729931	NA	208	31990	208	154	74	33	10	0	0	0	0	0	0	0	31880	31934	32014	32055	32078	32088	110	110	110	110	110	110
J10_EMPHYSEMA	40_50	UKBB	E4_ENDONUTRMET	-14.1828077037444	-14.1807071480085	2.1537453375009	2.93158614362424	-14.1606953219661	NA	3327.69596165334	2589.0937203048	1.0259048500251	1.03128081454977	8103.22705121691	0	0.996599386132001	0.995629933889188	0.0357850293015386	0.00447380307280389	0.998605667304465	NA	1093	29029	1091	830	439	199	53	0	2	2	2	1	0	0	28957	29218	29609	29849	29995	30048	72	72	72	73	74	74
J10_EMPHYSEMA	40_50	UKBB	E4_HYPERCHOL	3.76417792279629	-12.2537619672725	-12.2433049522131	4.92454453619067	-12.2088033262189	NA	1.038922043923	2416.99022834091	3289.48452290906	1.04672561818969	8212.92167605232	0	0.000291028782852995	0.995954867550958	0.997030318467134	2.54222240226693e-06	0.998813916353226	NA	262	30934	260	193	98	40	9	0	2	1	1	1	0	0	30858	30925	31020	31078	31109	31118	76	77	77	77	78	78
J10_EMPHYSEMA	40_50	UKBB	E4_HYTHYNAS	-12.9199813102721	-12.9121766196212	-12.9086888360839	-12.9217675058826	-12.9242384519252	NA	3955.18436028052	2969.67469208944	4189.79350315077	6223.17991015573	7930.33982979142	0	0.997393639754555	0.996530800515919	0.997541733925559	0.998343279234798	0.998699671643653	NA	199	31601	199	152	79	33	13	0	0	0	0	0	0	0	31482	31529	31602	31648	31668	31681	119	119	119	119	119	119
J10_EMPHYSEMA	40_50	UKBB	E4_HYTHY_AI_STRICT	-12.950957570604	-12.9428892162883	-12.9392315664091	-12.9484840902027	-12.9480131473909	NA	4585.44037756145	3321.26763711327	4619.32136769698	6766.01165671854	8100.84641425768	0	0.997746485723487	0.996890673541519	0.99776503975953	0.998473045900721	0.998724699265207	NA	191	29443	191	147	76	32	13	0	0	0	0	0	0	0	29352	29396	29467	29511	29530	29543	91	91	91	91	91	91
J10_EMPHYSEMA	40_50	UKBB	E4_LIPOPROT	3.69640628874729	-12.2253302647785	-12.2206620957089	4.81529817821412	-12.1999786810173	NA	1.03908932627808	2304.39845246362	3110.77798122003	1.04597782436176	8057.91057844675	0	0.000374612313701422	0.995767070359743	0.996865526055717	4.15183557407467e-06	0.998791973326337	NA	283	31053	281	210	107	44	10	0	2	1	1	1	0	0	30976	31047	31150	31213	31247	31257	77	78	78	78	79	79
J10_EMPHYSEMA	40_50	UKBB	E4_METABOLIA	2.90757021221155	-13.2364366926937	-13.2363765678842	3.97042412274574	-13.2174735821973	NA	1.02473127104765	2553.25483341285	3429.5700931796	1.02722756877679	8710.24122446666	0	0.00454829110078222	0.995863671329082	0.996920583630435	0.000111005235760547	0.99878923972541	NA	434	31682	432	314	164	65	16	0	2	1	1	1	0	0	31586	31704	31854	31953	32002	32018	96	97	97	97	98	98
J10_EMPHYSEMA	40_50	UKBB	E4_NUTRIDEF	-13.4012887468933	-13.4066276709051	3.47379455436688	-13.445840434309	-13.3327760988071	NA	3000.13109530809	2351.96650883603	0.739860877449268	5147.18416780897	7257.1262461985	0	0.996435940468082	0.995451940636234	2.66346416444512e-06	0.997915711593309	0.998534129095102	NA	566	31359	564	429	220	92	23	0	2	2	2	0	0	0	31256	31391	31600	31728	31797	31820	103	103	103	105	105	105
J10_EMPHYSEMA	40_50	UKBB	E4_OBESITY	-13.4979807732713	-13.512207419238	3.53803429616598	-13.5722708627506	-13.4004071521879	NA	3286.67834668476	2609.79826915577	0.738160191301834	5669.53497478619	7548.51866157094	0	0.996723196172458	0.995868978210953	1.6426955640666e-06	0.998089950043262	0.998583566811097	NA	490	31467	488	370	194	81	22	0	2	2	2	0	0	0	31356	31474	31650	31763	31822	31844	111	111	111	113	113	113
J10_EMPHYSEMA	40_50	UKBB	E4_OBESITYNAS	-12.2492576254508	-12.2439778816041	3.39086742222888	-12.2988822650805	-12.2478701566322	NA	2256.68007985351	1820.25221600055	1.02347415841164	4003.5037143661	5984.22469250546	0	0.995669104524348	0.994633047465221	0.000922695346152406	0.997548878797265	0.998366976478964	NA	320	31420	319	231	121	49	12	0	1	1	1	0	0	0	31309	31397	31507	31579	31616	31628	111	111	111	112	112	112
J10_EMPHYSEMA	40_50	UKBB	E4_OBESITY_HYPER	-13.4980411966585	-13.5119947621252	3.53806053112839	-13.5724140379751	-13.4004950251467	NA	3284.01410099797	2606.15629113387	0.738160258749913	5670.00788315795	7548.95165025067	0	0.996720523110914	0.995863270463359	1.64240804541162e-06	0.998090089203548	0.998583638766323	NA	491	31468	489	371	194	81	22	0	2	2	2	0	0	0	31357	31475	31652	31765	31824	31846	111	111	111	113	113	113
J10_EMPHYSEMA	40_50	UKBB	E4_PCOS_CONCORTIUM	-14.0168622721785	-14.0162426804273	-14.0168740234581	-14.016353014872	-14.0120677855806	NA	5702.17503775627	4273.85170995632	5286.41867885562	7350.97707203991	10146.5350093016	0	0.998038673548133	0.997383315017137	0.997884421392063	0.998478647833715	0.998898145131588	NA	239	16942	239	190	117	57	17	0	0	0	0	0	0	0	16880	16929	17002	17062	17102	17119	62	62	62	62	62	62
J10_EMPHYSEMA	40_50	UKBB	E4_PCOS_CONSORTIUM_EXCLUSIONS	-12.9645692109918	-12.9648783668813	-12.9653964571867	-12.9675581821667	-12.9715277518481	NA	2758.0125209514	2114.40202904463	2843.36286029429	4279.90846163006	6342.34762106714	0	0.996249403714731	0.995107642104766	0.996361753910108	0.997582518708718	0.998368147707101	NA	401	31289	401	315	172	72	22	0	0	0	0	0	0	0	31172	31258	31401	31501	31551	31573	117	117	117	117	117	117
J10_EMPHYSEMA	40_50	UKBB	E4_THYROID	-12.9311093318867	-12.9246132167433	-12.9195417226598	-12.9200024914775	-12.9194347652137	NA	3599.07864335049	2685.74215772465	3574.10142762464	5067.29852363539	6934.07741019785	0	0.997133291235219	0.99616035012604	0.997115839985804	0.997965649883035	0.998513398256234	NA	244	31712	244	189	109	49	17	0	0	0	0	0	0	0	31592	31647	31727	31787	31819	31836	120	120	120	120	120	120
J10_EMPHYSEMA	40_50	UKBB	E4_THYROID_CTRL_EXCLUSION	-13.1384948461756	-13.1302259425153	2.67614577768049	-13.1306036550064	-13.1259598593873	NA	2666.78045843323	2050.69596381505	1.02296206360025	3830.50147644478	5086.0821284265	0	0.996069057822653	0.994891328035533	0.00889469420703558	0.997264931112291	0.997940853327279	NA	556	29846	555	422	232	111	36	0	1	1	1	0	0	0	29749	29882	30072	30193	30268	30304	97	97	97	98	98	98
J10_EMPHYSEMA	40_50	UKBB	F5_ADO	3.05314898416935	2.51192143895076	3.06632898075376	-12.1449642795525	-12.1590826265856	NA	1.029014402942	1.02402800813754	1.02676535103691	2679.18926029059	3765.10045463882	0	0.00300660844832293	0.0141677748127539	0.0028228589866162	0.996383142301041	0.997423301833494	NA	430	29343	427	337	188	97	27	0	3	2	1	0	0	0	29255	29345	29494	29585	29655	29682	88	89	90	91	91	91
J10_EMPHYSEMA	40_50	UKBB	F5_ALCOHOL	-11.5480456877859	4.25621161649739	-11.5512617413699	-11.5543107151129	-11.5383482197599	NA	3311.38907212095	1.05024871501328	3651.86484335358	4917.1209881336	4756.27489252899	0	0.997217485325748	5.0656991182628e-05	0.997476205054808	0.998125122878084	0.99806439680637	NA	174	30704	173	128	70	38	15	0	1	1	0	0	0	0	30650	30695	30753	30785	30808	30823	54	54	55	55	55	55
J10_EMPHYSEMA	40_50	UKBB	F5_ALLANXIOUS	-12.2060076369938	3.70456088119556	-12.2036776140395	-12.2001900166542	-12.1918465029213	NA	2428.06429160097	0.734942529309059	2835.77970303248	4407.37557904964	7595.91753842682	0	0.995989008999046	4.64042980008734e-07	0.996566342622462	0.997791354367938	0.998719353933687	NA	237	31832	235	168	78	36	6	0	2	2	0	0	0	0	31727	31794	31884	31926	31956	31962	105	105	107	107	107	107
J10_EMPHYSEMA	40_50	UKBB	F5_ANXIETY	-11.5847390843331	4.05528666832854	-11.57678417649	-11.5762141991149	-11.5446809869294	NA	2135.30795135725	0.736346805293823	2515.40203544888	4074.4508767683	6779.42259208531	0	0.995671238377611	3.64368029004852e-08	0.996327861463466	0.997733076079489	0.998641282772712	NA	179	31738	177	121	56	24	4	0	2	2	0	0	0	0	31635	31691	31756	31788	31808	31812	103	103	105	105	105	105
J10_EMPHYSEMA	40_50	UKBB	F5_DEPRESSIO	3.05652367705221	2.50886467599821	3.06405840888011	-12.1447380281466	-12.1552313734543	NA	1.02908814027621	1.02406179921728	1.02671575409941	2667.89172561374	3673.55574285903	0	0.00297675521775642	0.0142889820364927	0.00284200274394348	0.996367894016193	0.997359927430659	NA	426	29289	423	337	188	98	28	0	3	2	1	0	0	0	29200	29286	29435	29525	29595	29623	89	90	91	92	92	92
J10_EMPHYSEMA	40_50	UKBB	F5_MOOD	3.0300880010261	2.48637855821182	3.03243758261439	-12.1427745679397	-12.1587919426552	NA	1.02899742583804	1.0240183090682	1.0265323321772	2617.624084043	3614.52634498273	0	0.00323268670569619	0.0151798046677305	0.00313623537195239	0.996298743710228	0.997316026182377	NA	439	29298	436	345	194	101	29	0	3	2	1	0	0	0	29209	29300	29451	29544	29616	29645	89	90	91	92	92	92
J10_EMPHYSEMA	40_50	UKBB	F5_NEUROTIC	-12.3791130440099	3.46531051691373	-12.3775790483081	-12.3831104494972	-12.2606988908966	NA	2388.5072266586	0.734455858975603	2654.34633333165	4027.37035344557	5684.17482899267	0	0.995864756511657	2.37939112575612e-06	0.996279368932647	0.997546717533473	0.998278973631487	NA	296	31911	294	214	107	51	12	0	2	2	0	0	0	0	31807	31887	31994	32050	32089	32101	104	104	106	106	106	106
J10_EMPHYSEMA	40_50	UKBB	F5_PSYCH	3.58345644343743	3.32928301238456	2.57213265685092	-12.1739996703406	-12.1661534427708	NA	0.641845638448374	0.561758712938071	1.0351469730847	2188.65565530952	2757.8332636487	0	2.3633644181594e-08	3.09392330978725e-09	0.0129624427502539	0.995561934894217	0.996480151777579	NA	1012	28105	1004	775	417	203	62	0	8	5	1	0	0	0	28051	28280	28638	28852	28993	29055	54	57	61	62	62	62
J10_EMPHYSEMA	40_50	UKBB	F5_PSYCH_INCLAVO	3.58345644343743	3.32928301238456	2.57213265685092	-12.1739996703406	-12.1661534427708	NA	0.641845638448374	0.561758712938071	1.0351469730847	2188.65565530952	2757.8332636487	0	2.3633644181594e-08	3.09392330978725e-09	0.0129624427502539	0.995561934894217	0.996480151777579	NA	1012	28105	1004	775	417	203	62	0	8	5	1	0	0	0	28051	28280	28638	28852	28993	29055	54	57	61	62	62	62
J10_EMPHYSEMA	40_50	UKBB	F5_SUBSNOALCO	4.56339702649619	3.7761475702933	-12.0645280211676	-12.066212271785	-11.7941819336157	NA	0.565139252025844	0.629241156178674	2306.99211489917	3600.30753438012	4999.53714670439	0	6.75769511166891e-16	1.95968991576071e-09	0.995827442710611	0.997325943307811	0.99811774836997	NA	469	31472	462	355	170	67	13	0	7	3	0	0	0	0	31407	31514	31699	31802	31856	31869	65	69	72	72	72	72
J10_EMPHYSEMA	40_50	UKBB	F5_SUBSTANCE	4.26559594361747	3.80444372914805	-12.1929164387613	-12.1796825752851	-11.8095083437011	NA	0.560147298278937	0.553834522799627	2110.53234310406	3189.99538244091	3697.96196494724	0	2.63420928076127e-14	6.45273015981475e-12	0.995390506241959	0.996953614063293	0.997451945571302	NA	586	31649	578	435	219	95	25	0	8	4	0	0	0	0	31583	31726	31942	32066	32136	32161	66	70	74	74	74	74
J10_EMPHYSEMA	40_50	UKBB	F5_TOBAC	4.55052476819396	3.73160952685352	-12.0709561579615	-12.0697483577927	-11.8101355744868	NA	0.563413325800501	0.62689264497851	2267.05820184995	3524.01894454363	4874.35790969152	0	6.6538763248914e-16	2.6399718197798e-09	0.995751682053499	0.997267254464032	0.998066798583378	NA	465	31478	458	351	168	64	13	0	7	3	0	0	0	0	31412	31519	31702	31806	31857	31870	66	70	73	73	73	73
J10_EMPHYSEMA	40_50	UKBB	FALLS	3.23994058095633	-12.2153876991181	-12.2116606064981	-12.2036803799879	-12.1688414696803	NA	1.02071798712535	1784.09549965774	2433.86523066689	3637.40123326643	5155.78043372551	0	0.00150261509870206	0.994537067605984	0.995996715653676	0.99732305861568	0.998116808533314	NA	259	31793	258	196	103	44	13	0	1	0	0	0	0	0	31677	31739	31832	31891	31922	31935	116	117	117	117	117	117
J10_EMPHYSEMA	40_50	UKBB	FG_CVD	2.0759916052225	-14.2364994636432	2.3091613674371	3.22759205629665	-14.2405510619859	NA	1.02851183148994	2792.4239390224	1.03009253523111	1.03298669826565	9246.08773464988	0	0.0435452360898792	0.995932195768926	0.0249805838565114	0.00178092801897774	0.998771122266668	NA	955	26353	952	724	372	148	48	0	3	2	2	1	0	0	26289	26517	26869	27093	27193	27241	64	65	65	66	67	67
J10_EMPHYSEMA	40_50	UKBB	FG_DISVEINLYMPH	-12.282548492445	3.3551939094786	-12.2850972627716	-12.2826625198328	-12.2580019368948	NA	3127.46246867635	1.04008306926578	3300.15616739537	4897.9559844811	8463.80426315931	0	0.996866459401123	0.00125581469741363	0.997029817288073	0.997999137487225	0.998844436051626	NA	225	23751	224	175	92	40	9	0	1	1	0	0	0	0	23706	23755	23838	23890	23921	23930	45	45	46	46	46	46
J10_EMPHYSEMA	40_50	UKBB	FG_HYPERTENSION	-13.1896456338238	2.20670252780518	2.95867642082114	-13.1997469360297	-13.2223734120606	NA	2776.81729263927	1.02768273049132	1.03052427563834	5020.96609397286	7060.80885008593	0	0.996210130544343	0.0317725490579042	0.00409123745726718	0.997902423167523	0.998505848032345	NA	528	25320	526	391	183	73	26	0	2	2	1	0	0	0	25260	25395	25603	25713	25760	25786	60	60	61	62	62	62
J10_EMPHYSEMA	40_50	UKBB	FG_OTHHEART	3.74952994863936	-12.3195097358314	4.80642961814194	5.25227257168476	-12.2701146020346	NA	1.03643770958056	2563.04536626128	0.762529690599301	1.03793836676307	9723.63890749282	0	0.000297222389894763	0.99616491034641	2.9143278829178e-10	4.18612025456689e-07	0.99899316166559	NA	196	24270	192	130	65	21	7	0	4	3	3	1	0	0	24215	24277	24342	24386	24400	24407	55	56	56	58	59	59
J10_EMPHYSEMA	40_50	UKBB	FIBRO_COMORB	2.89127941243396	2.36364081004111	3.52016516297193	-12.3180299560107	-12.227424237254	NA	1.04862877471179	1.04645092593167	0.776017516709854	2740.24620828203	3687.35573646889	0	0.00582986551707321	0.023900737710095	5.72787893371904e-06	0.996413339505264	0.997354186621868	NA	618	20441	614	496	294	140	45	0	4	3	2	0	0	0	20407	20525	20727	20881	20976	21021	34	35	36	38	38	38
J10_EMPHYSEMA	40_50	UKBB	G6_CARPTU	-11.9524781391066	-11.9518928660869	-11.9327645263636	-11.9224395688414	-11.9378557141636	NA	2870.81168231685	2237.88041281139	3013.5920441572	4130.60404795695	6492.48481909611	0	0.996678057889575	0.995738742159006	0.996840666034337	0.997697015463102	0.998532915261006	NA	135	30526	135	107	55	29	7	0	0	0	0	0	0	0	30422	30450	30502	30528	30550	30557	104	104	104	104	104	104
J10_EMPHYSEMA	40_50	UKBB	G6_EPIPAROX	2.86175573022559	2.39249672248972	-12.4370854254566	3.6210567573819	-12.3827033922703	NA	1.02514198947745	1.02325724228634	2136.42989078409	1.03104249469811	4299.66331392256	0	0.00524529937524641	0.0193811000523676	0.995355193991381	0.000444690357427683	0.997702156313409	NA	449	29745	446	350	205	99	26	0	3	2	1	1	0	0	29645	29741	29886	29992	30065	30091	100	101	102	102	103	103
J10_EMPHYSEMA	40_50	UKBB	G6_HEADACHE	-11.9869504210251	-11.9731418723699	-11.9832007402302	-11.9614783173304	-12.0162785708405	NA	3724.57742480239	3026.84815379952	3736.41550682323	5140.37618780491	7848.44833295348	0	0.997432141939685	0.996843858811023	0.997441078367351	0.998143351787474	0.998778408291988	NA	111	29064	111	89	54	26	6	0	0	0	0	0	0	0	28980	29002	29037	29065	29085	29091	84	84	84	84	84	84
J10_EMPHYSEMA	40_50	UKBB	G6_MIGRAINE	4.15173882408045	-12.510096324027	-12.5174316814918	-12.5363530391128	-12.5120315854467	NA	1.03544483647419	3306.60950157503	3976.41676509011	5702.68582956648	8510.97607293937	0	6.08169136594585e-05	0.996981322138615	0.997488329424537	0.998245992365495	0.998827026049092	NA	164	29234	163	127	80	35	8	0	1	0	0	0	0	0	29147	29183	29230	29275	29302	29310	87	88	88	88	88	88
J10_EMPHYSEMA	40_50	UKBB	G6_NERPLEX	-14.0001549535881	-13.9988171628469	-13.9989435199322	-13.9945368872993	-14.0171950058773	NA	4032.92414417229	3213.82212087089	4263.86670153758	6643.48373117372	9462.63987951834	0	0.997230177248336	0.99652457281583	0.997380424479075	0.998319252802921	0.998818078302342	NA	518	31097	518	386	212	85	25	0	0	0	0	0	0	0	30988	31120	31294	31421	31481	31506	109	109	109	109	109	109
J10_EMPHYSEMA	40_50	UKBB	G6_NEURO	2.9524311995372	-14.1249237103965	-14.1297712262494	3.03830178234438	-14.1521869318588	NA	0.751550852769618	2781.73063194336	3650.00802815973	1.03521194844865	7800.85831662538	0	8.5494528979446e-05	0.995948561664623	0.996911267574242	0.00333594715345746	0.998552491943558	NA	994	27855	991	759	421	184	52	0	3	1	1	1	0	0	27780	28012	28350	28587	28719	28771	75	77	77	77	78	78
J10_EMPHYSEMA	40_50	UKBB	G6_OTHNEU	-11.1349139506808	4.53754925752976	-11.1416461518909	5.07507304721083	-11.1508923662831	NA	2257.77900374151	0.735300973296704	2319.03551089735	1.02510291254575	4936.51072878969	0	0.996065009065428	6.78553644630877e-10	0.996166633410665	7.39114193582395e-07	0.998197691085698	NA	104	32211	101	72	42	19	5	0	3	3	1	1	0	0	32094	32123	32153	32176	32190	32195	117	117	119	119	120	120
J10_EMPHYSEMA	40_50	UKBB	G6_ROOTPLEXOTHUNS	-12.0141872513953	-12.0143200082956	-12.0117498448998	-12.0305551063756	-11.9954043572299	NA	2902.21230687993	2358.38675762628	3138.35336335482	4904.93670581115	6336.50395565346	0	0.996697034494314	0.995935357527876	0.996946179973845	0.998042995225324	0.998489554762743	NA	130	30513	130	95	50	21	7	0	0	0	0	0	0	0	30407	30442	30487	30516	30530	30537	106	106	106	106	106	106
J10_EMPHYSEMA	40_50	UKBB	G6_SLEEPDISOTH	-12.2223105988924	3.20219615378081	-12.2211791376688	4.53822624149904	-12.2132352730621	NA	2868.51681849576	1.02455769128109	3028.44879404048	1.03289439881092	5828.30189592973	0	0.996600346439041	0.00177537773808964	0.996780178782602	1.11438504889438e-05	0.998328030204325	NA	200	29336	198	157	86	42	14	0	2	2	1	1	0	0	29240	29281	29352	29396	29424	29438	96	96	97	97	98	98
J10_EMPHYSEMA	40_50	UKBB	GOUT	-12.1091680031908	-12.1086863971024	-12.1001340774067	-12.1274787344964	-12.1367379416693	NA	3483.44756170502	2486.62913672343	3464.01180996235	4930.41716767202	7417.78861151398	0	0.997226397537459	0.996114701785089	0.997212916392881	0.998037424023712	0.99869452851669	NA	127	31080	127	103	52	24	6	0	0	0	0	0	0	0	30987	31011	31062	31090	31108	31114	93	93	93	93	93	93
J10_EMPHYSEMA	40_50	UKBB	GOUT_COMORB	-14.2080590810946	-14.2200968672156	2.68441269404741	-14.2198814433282	-14.2416929421398	NA	4175.58277255915	3281.74777001563	1.03391293127993	7058.88606079577	9660.87290047896	0	0.997285080976296	0.996542708022073	0.00942166251235967	0.998392690278796	0.998823789224885	NA	625	21521	624	465	226	96	33	0	1	1	1	0	0	0	21477	21636	21875	22005	22068	22101	44	44	44	45	45	45
J10_EMPHYSEMA	40_50	UKBB	H7_CHOROIDRETINA	-12.0317832772728	-12.0294943462934	-12.0424256829091	-12.0514291632223	-12.0823455779641	NA	3039.48068453714	2431.7207233343	3295.66776681	5203.70045588523	6816.5981898259	0	0.99684158248043	0.99605295601022	0.997084522826592	0.998152153308824	0.998585759101736	NA	115	32129	115	83	45	16	6	0	0	0	0	0	0	0	32002	32034	32072	32101	32111	32117	127	127	127	127	127	127
J10_EMPHYSEMA	40_50	UKBB	H7_CONJUNCTIVA	-12.9930570819769	-12.9936398486889	-12.9976790342515	-12.9987474354587	-12.9776369706536	NA	3696.70187149376	2839.17555761035	3324.14366131778	4318.64403224867	5313.28017249374	0	0.99719562500335	0.99634845108273	0.996880212752917	0.997598439660491	0.998051176383915	NA	226	31230	226	189	124	75	27	0	0	0	0	0	0	0	31114	31151	31216	31265	31313	31340	116	116	116	116	116	116
J10_EMPHYSEMA	40_50	UKBB	H7_CONJUNCTIVITIS	-12.9851032739931	-12.9877527522114	-12.9945428999107	-12.9992627255282	-12.9812935722656	NA	4159.05574762203	3164.67912708499	3657.29104105339	4918.91438832974	6116.11044599989	0	0.997508906535647	0.996725513742383	0.997165081142488	0.997891425192847	0.998306510970433	NA	174	31156	174	151	101	58	20	0	0	0	0	0	0	0	31040	31063	31113	31156	31194	31214	116	116	116	116	116	116
J10_EMPHYSEMA	40_50	UKBB	H7_CONJUNCTIVITISACUNONATOPIC	-12.9851032739931	-12.9877527522114	-12.9945428999107	-12.9992627255282	-12.9812935722656	NA	4159.05574762203	3164.67912708499	3657.29104105339	4918.91438832974	6116.11044599989	0	0.997508906535647	0.996725513742383	0.997165081142488	0.997891425192847	0.998306510970433	NA	174	31156	174	151	101	58	20	0	0	0	0	0	0	0	31040	31063	31113	31156	31194	31214	116	116	116	116	116	116
J10_EMPHYSEMA	40_50	UKBB	H7_EYE_ADNEXA	-14.0295580427393	-14.027750489007	-14.0265319902216	-14.0270052364043	-14.0139225266366	NA	3228.36189046613	2487.66013169454	3108.40304885992	4308.37095462752	5705.87017214926	0	0.99653262772157	0.995500805725107	0.996399593244531	0.997402287022633	0.998040354785256	NA	798	28978	798	640	392	199	68	0	0	0	0	0	0	0	28876	29034	29282	29475	29606	29674	102	102	102	102	102	102
J10_EMPHYSEMA	40_50	UKBB	H7_LACRIMALSYSTEM	-11.9833993549599	-11.9837469607089	-11.9747247099773	-12.0123058070186	-12.0504588682139	NA	3271.77277429271	2362.95565893776	3097.81536175257	4090.52723588177	6314.64482785435	0	0.997077624696726	0.99595353994197	0.99691575415062	0.997656923175222	0.998477369747969	NA	107	31277	107	88	53	27	7	0	0	0	0	0	0	0	31156	31175	31210	31236	31256	31263	121	121	121	121	121	121
J10_EMPHYSEMA	40_50	UKBB	H7_LIDLACRIMALORBIT	-13.0060673811367	-13.0035649274143	-13.0058148134356	-13.0052105722818	-13.0061779122807	NA	3299.48324900175	2433.32032120606	3111.30148924243	4151.1481440319	5008.09994887006	0	0.996854867049497	0.995736157620612	0.996664704897719	0.997500296450329	0.99792787344661	NA	287	31497	287	234	145	74	30	0	0	0	0	0	0	0	31375	31428	31517	31588	31632	31662	122	122	122	122	122	122
J10_EMPHYSEMA	40_50	UKBB	H7_VISUALDISTBLIND	-11.3184741267339	3.46634971855521	-11.2833127450326	-11.2717647302108	-11.1944647405387	NA	2075.96841149653	1.01944759876377	1914.01365430136	2756.54863279205	4044.50916394711	0	0.995649841796142	0.000673307851121436	0.995296413445381	0.996737390415935	0.997791603673865	NA	127	32148	126	99	67	31	9	0	1	1	0	0	0	0	32024	32051	32083	32119	32141	32150	124	124	125	125	125	125
J10_EMPHYSEMA	40_50	UKBB	H8_EAR_MASTOID	-14.1966380633458	-14.1988681802306	-14.2020197322842	3.02414665668887	-14.1826954881337	NA	3824.4209354015	2988.77863829006	3871.39660843928	1.02833253328301	7376.69567105168	0	0.997038178458119	0.99620948338499	0.997073008010557	0.00327338757153665	0.99846595992387	NA	736	29618	735	589	348	175	60	0	1	1	1	1	0	0	29508	29654	29895	30068	30183	30243	110	110	110	110	111	111
J10_EMPHYSEMA	40_50	UKBB	H8_EXTERNAL	-12.6640279568194	2.07889514233109	-12.6618496293699	-12.662841231433	-12.5923348626106	NA	2115.53201374498	1.01922259294236	2088.05762715076	2832.19192539627	3501.69271864692	0	0.995223720572094	0.0413815037553124	0.995161708046492	0.996432638705664	0.997130756829916	NA	505	30841	504	416	233	122	45	0	1	1	0	0	0	0	30725	30813	30996	31107	31184	31229	116	116	117	117	117	117
J10_EMPHYSEMA	40_50	UKBB	H8_EXTOTITIS	-13.019587178472	-13.0283369695794	-13.0348339722375	-13.0331034014784	-13.0000952327451	NA	3700.43532850357	2806.26004210539	3425.87734199524	4431.60436561169	6025.7358782791	0	0.997192734031817	0.996295756122771	0.996964203137656	0.997653469006891	0.998278622322952	NA	246	30634	246	196	121	72	22	0	0	0	0	0	0	0	30519	30569	30644	30693	30743	30765	115	115	115	115	115	115
J10_EMPHYSEMA	40_50	UKBB	H8_INNER	-12.0286779451169	-12.0366823818001	-12.030951319363	4.88826883893048	-12.0657068988631	NA	2980.73465139207	2344.74460813039	3089.88217940153	1.02255926185214	5871.57781965736	0	0.996780166136032	0.995904099396808	0.996893316477134	1.74924174234174e-06	0.998360400769601	NA	127	32139	126	99	55	21	9	0	1	1	1	1	0	0	32012	32039	32083	32117	32129	32138	127	127	127	127	128	128
J10_EMPHYSEMA	40_50	UKBB	H8_MIDDLEMASTOID	-12.9929286159609	-13.0028625744763	-13.0174242147386	-13.0250733698844	-13.009014256361	NA	3777.30079401848	2919.47617219592	3615.76296635997	5302.36132707629	7719.76456967196	0	0.997255490821478	0.996446366271735	0.997127472275679	0.998040025216632	0.998655439991711	NA	220	31458	220	181	115	56	15	0	0	0	0	0	0	0	31339	31378	31444	31503	31544	31559	119	119	119	119	119	119
J10_EMPHYSEMA	40_50	UKBB	HDINJ	4.01890166993147	-11.57727137543	-11.5818516894084	-11.5849052366378	-11.5881164822838	NA	1.02271381665522	1911.88962244689	2505.61267198047	3247.75451877369	3819.06780120505	0	8.5071560369787e-05	0.995168513115916	0.996311900939667	0.997153911303546	0.997578999503653	NA	134	32074	133	103	58	32	13	0	1	0	0	0	0	0	31953	31983	32028	32054	32073	32086	121	122	122	122	122	122
J10_EMPHYSEMA	40_50	UKBB	HYPOTHYROIDISM	-13.8212257502423	-13.8063813514716	-13.8145942865905	-13.8293190531816	-13.8092183424275	NA	8288.99407772832	6459.59681391774	9078.88162890012	13513.6964110185	18963.933962136	0	0.998669592784838	0.998294647413604	0.998785924556333	0.999183480381873	0.999418993909152	NA	200	16454	200	153	80	33	13	0	0	0	0	0	0	0	16431	16478	16551	16598	16618	16631	23	23	23	23	23	23
J10_EMPHYSEMA	40_50	UKBB	HYPOT_THYRO_INCL	-12.9265133190148	-12.9189100792413	-12.9155884376336	-12.9282094718801	-12.9304316271622	NA	3985.31348530799	2980.2366920772	4193.64213123518	6271.31916891145	7993.56716027594	0	0.997412036128214	0.996541292629613	0.99754267722553	0.998355176773418	0.998709338765328	NA	200	32121	200	153	80	33	13	0	0	0	0	0	0	0	32000	32047	32120	32167	32187	32200	121	121	121	121	121	121
J10_EMPHYSEMA	40_50	UKBB	I9_CORATHER	4.63663270695749	-12.0729271432697	-12.061068391101	-12.0688678138619	-12.0976047906844	NA	0.751395483197214	2390.98046948749	4038.25077921657	5619.32642870229	10046.8341419358	0	6.79902611870809e-10	0.995971208731601	0.997616956827389	0.998286350505878	0.999039250612055	NA	152	31929	150	112	39	19	5	0	2	0	0	0	0	0	31829	31867	31940	31960	31974	31979	100	102	102	102	102	102
J10_EMPHYSEMA	40_50	UKBB	I9_CVD	1.80112001578638	-14.5931043937116	-14.6304847238715	3.54780141533414	-14.5468102651143	NA	1.03161646651752	2864.29879392907	4031.63439790817	0.759603484959943	9082.16166650215	0	0.0808248212629276	0.99593493446211	0.997104545922379	3.00326284078747e-06	0.998722036583028	NA	1387	25042	1384	1067	572	240	73	0	3	2	2	2	0	0	24983	25300	25795	26127	26294	26367	59	60	60	60	62	62
J10_EMPHYSEMA	40_50	UKBB	I9_DISVEINLYMPH	-12.1553877140509	2.73769120589613	-12.1534036729826	-12.1513225880964	-12.1582300387385	NA	2172.6866574606	1.01908142042352	2327.65714925149	3587.97717599926	5404.92971886623	0	0.995536150801907	0.00722200143103149	0.995834021735044	0.997297827249948	0.99820518371969	NA	271	31129	270	206	109	47	12	0	1	1	0	0	0	0	31008	31072	31169	31231	31266	31278	121	121	122	122	122	122
J10_EMPHYSEMA	40_50	UKBB	I9_DOAAC	-11.9783399533846	-11.9689386323859	-11.9738832961298	-11.9788836104624	-11.9111830696257	NA	2725.5086797295	2293.80341503794	2957.91590871851	4371.51604307761	7023.93661886408	0	0.996493387888604	0.995836701634458	0.996770107461862	0.997813629360363	0.998646948992736	NA	136	32070	136	97	55	25	6	0	0	0	0	0	0	0	31950	31989	32031	32061	32080	32086	120	120	120	120	120	120
J10_EMPHYSEMA	40_50	UKBB	I9_HYPERTENSION	-13.1844058531539	2.06365996283461	2.82274609853986	-13.1917138399651	-13.2076424122605	NA	2552.96993376732	1.02120981114684	1.02347627544278	4650.81240929239	6396.60812083094	0	0.995879470817833	0.0433005563478976	0.00581564532872325	0.997736857614614	0.998352538364349	NA	528	28263	526	391	183	73	26	0	2	2	1	0	0	0	28174	28309	28517	28627	28674	28700	89	89	90	91	91	91
J10_EMPHYSEMA	40_50	UKBB	I9_HYPTENS	-13.1824542850478	-13.1912601525493	2.77899752210589	-13.1898848088393	-13.2080233457706	NA	2505.75430190262	2018.71332298419	1.02273499908523	4544.68301295526	6283.88213015677	0	0.995802450295309	0.994786269159149	0.00658325348651182	0.997684328996426	0.99832293637463	NA	524	28265	523	389	183	73	26	0	1	1	1	0	0	0	28175	28309	28515	28625	28672	28698	90	90	90	91	91	91
J10_EMPHYSEMA	40_50	UKBB	I9_HYPTENSESS	-13.1824164174968	-13.1914804443253	2.78385037167952	-13.1900745696084	-13.2082019774711	NA	2502.52956294269	2019.7128791683	1.02271110749101	4544.84907097948	6284.21423587686	0	0.995797053490558	0.994788762374487	0.00648822414531174	0.997684380291445	0.998323002323121	NA	524	28262	523	389	182	73	26	0	1	1	1	0	0	0	28172	28306	28513	28622	28669	28695	90	90	90	91	91	91
J10_EMPHYSEMA	40_50	UKBB	I9_IHD	4.51141699838998	-12.1086962229005	-12.1017787310959	-12.1036430943757	-12.1386117549923	NA	0.746819183271694	2236.23525092068	3658.77075345755	5237.06555423772	9224.95530487048	0	1.53311658035789e-09	0.995679660915536	0.997360915604652	0.998155970885378	0.998950107854846	NA	168	32028	166	128	47	22	6	0	2	0	0	0	0	0	31925	31963	32044	32069	32085	32091	103	105	105	105	105	105
J10_EMPHYSEMA	40_50	UKBB	I9_ISCHHEART	4.49427363060495	-12.1196292176781	-12.1121799115766	-12.11423998008	-12.1494954691879	NA	0.746496387983316	2240.18800487854	3639.21076818814	5264.85556278317	9273.23389650814	0	1.73890437207312e-09	0.995683390035926	0.997344450727693	0.998164098444566	0.998954637379875	NA	170	32025	168	129	48	22	6	0	2	0	0	0	0	0	31922	31961	32042	32068	32084	32090	103	105	105	105	105	105
J10_EMPHYSEMA	40_50	UKBB	I9_K_CARDIAC	2.3474434194041	-13.4677627166285	-13.4898439645954	3.53685923748098	-13.4631255334598	NA	1.0295980270485	2183.25791758977	3190.23785387912	1.0323200983422	7118.22667703389	0	0.0226099974864344	0.995078157415993	0.996626174396613	0.000612255182144554	0.998490914368673	NA	767	27473	765	571	273	108	36	0	2	1	1	1	0	0	27403	27597	27895	28060	28132	28168	70	71	71	71	72	72
J10_EMPHYSEMA	40_50	UKBB	I9_OTHHEART	3.48492634122428	3.08737596545266	4.58430028842313	4.90689769068699	-9.14533640948807	NA	1.02655242401834	1.02398153715866	0.745380574920909	1.02731491014084	1679.89632884909	0	0.000686821296916914	0.00256919992441771	7.73455926547445e-10	1.78434683548705e-06	0.995656347027989	NA	258	31865	253	173	81	28	8	0	5	4	3	1	0	0	31760	31840	31932	31985	32005	32013	105	106	107	109	110	110
J10_EMPHYSEMA	40_50	UKBB	I9_VARICVE	-11.9886771263268	-11.9901814604167	-11.9932635274903	-11.9919925914403	-12.0163667633018	NA	2683.55055930015	2152.676090292	2872.77972777138	4496.17344193979	6685.25198399372	0	0.996435487853304	0.995555889134623	0.996669006010835	0.997871920529475	0.998565847872647	NA	143	30865	143	112	59	27	6	0	0	0	0	0	0	0	30746	30777	30830	30862	30883	30889	119	119	119	119	119	119
J10_EMPHYSEMA	40_50	UKBB	I9_VTE	-11.9934982495176	-11.9962623457293	-11.9749420120952	-11.961574850725	-11.9589732820272	NA	3233.95292769279	2577.70969957359	3616.39590469947	5410.6383112783	9068.61257386713	0	0.997040957193493	0.996286782036065	0.997357976245064	0.998236077229156	0.998947812876395	NA	112	31958	112	80	40	17	4	0	0	0	0	0	0	0	31841	31873	31913	31936	31949	31953	117	117	117	117	117	117
J10_EMPHYSEMA	40_50	UKBB	IBD_COMORB	-16.1547683838061	-16.1475157860685	-16.1544781133763	-16.152222090209	-16.1571698234276	NA	6662.767931263	5139.11863669236	6562.57948206715	9385.04459299188	14848.1879791048	0	0.998065424493183	0.997492987951393	0.998035925402123	0.998626793710093	0.999131775956608	NA	2496	20212	2496	1984	1147	552	175	0	0	0	0	0	0	0	20177	20689	21526	22121	22498	22673	35	35	35	35	35	35
J10_EMPHYSEMA	40_50	UKBB	ILD_COMORB	3.05911238289453	2.86610010419128	-14.0395982237164	-14.0453056627791	-14.0699005826269	NA	0.80040268856223	0.671411268159242	3468.1254293953	4561.70738894888	7246.21499687926	0	0.000132391597294345	1.96554038832994e-05	0.99677002798924	0.997543350794272	0.998450756788519	NA	1760	25038	1755	1356	738	369	105	0	5	3	0	0	0	0	25014	25413	26031	26400	26664	26769	24	26	29	29	29	29
J10_EMPHYSEMA	40_50	UKBB	ILD_CVDMETABOCOMORB	4.19024144251615	-13.6944092042244	-13.6853388145221	-13.654544005276	-13.6061881500288	NA	0.814707322731195	4312.54439561013	6265.4230521739	9377.57799249577	13287.7856037857	0	2.70029428700156e-07	0.99746633580835	0.998257210762012	0.998838213235281	0.999182996634437	NA	575	23116	573	431	204	91	27	0	2	0	0	0	0	0	23086	23228	23455	23568	23632	23659	30	32	32	32	32	32
J10_EMPHYSEMA	40_50	UKBB	ILD_SYST_AUTO_DISEASES	-12.9961814760893	-12.9916923700915	-12.9956178254573	-12.9723691391806	-12.9781814417035	NA	3647.39627019643	2863.64723843572	3769.17909818925	5646.01307600168	9015.17250301674	0	0.997157032074568	0.996380198278968	0.997249007805971	0.998166769398667	0.998851371172379	NA	219	30974	219	171	93	42	10	0	0	0	0	0	0	0	30871	30919	30997	31048	31080	31090	103	103	103	103	103	103
J10_EMPHYSEMA	40_50	UKBB	J10_ACUTELOWERNAS	-14.0156082486896	-14.0183718526436	-14.0156335216415	-14.0208935830653	-14.0580972342343	NA	4103.76561211963	3256.10789532927	4114.12123530432	6085.32558314989	9264.5508438944	0	0.99727498674415	0.996564914838326	0.997281840926307	0.998161635812625	0.998789284594365	NA	561	30626	561	434	263	119	33	0	0	0	0	0	0	0	30536	30663	30834	30978	31064	31097	90	90	90	90	90	90
J10_EMPHYSEMA	40_50	UKBB	J10_ACUTEUPPERINFEC	-14.1898006999827	-14.1908381747393	-14.1928172468129	3.07304153345517	-14.1770114740085	NA	3879.00746742273	2992.80842180086	3841.68230279216	1.02980281512328	7580.65146923741	0	0.997081264281226	0.996216728015769	0.99705227993814	0.00284407526273157	0.998507831150709	NA	667	27080	666	544	327	160	49	0	1	1	1	1	0	0	26987	27109	27326	27493	27604	27653	93	93	93	93	94	94
J10_EMPHYSEMA	40_50	UKBB	J10_INFLUPNEU	-12.0161518656094	-12.0175926708046	-12.0164659052084	-12.0156148800232	-11.9716299724644	NA	3166.96007190379	2596.44234008372	3527.51554804963	6240.89282938406	7439.7288011941	0	0.996972655533259	0.996307017003203	0.997282015076174	0.998463830746572	0.998716085645637	NA	131	31917	131	87	41	15	5	0	0	0	0	0	0	0	31812	31856	31902	31928	31938	31943	105	105	105	105	105	105
J10_EMPHYSEMA	40_50	UKBB	J10_LOWERINF	-14.0185164334405	-14.0208491633259	-14.017820986799	-14.021245579926	-14.0616378522085	NA	4066.68244975552	3176.84074496571	3978.86058426702	5894.39062606199	8912.08889358099	0	0.997249567475759	0.996478582448086	0.997188999320956	0.998102038780472	0.998741085370595	NA	578	30633	578	445	273	121	34	0	0	0	0	0	0	0	30542	30675	30847	30999	31086	31120	91	91	91	91	91	91
J10_EMPHYSEMA	40_50	UKBB	J10_PHARYNGITIS	-12.9868852882253	-12.9914548945796	-12.9948156835121	-12.9973926037757	-12.9881006437007	NA	3776.30015955533	2834.38081622678	3549.03938722908	5006.79644375997	6784.44433837475	0	0.997256040462568	0.996342889096409	0.997078550417249	0.997928734000251	0.998472535386687	NA	226	26713	226	185	122	61	20	0	0	0	0	0	0	0	26620	26661	26724	26785	26826	26846	93	93	93	93	93	93
J10_EMPHYSEMA	40_50	UKBB	J10_PLEURA	3.54283573847242	3.87818012047488	-11.879531631052	-11.8640890036447	-11.6916603912532	NA	1.02513565253418	0.738077412687659	2460.13943497166	3481.04502462267	4673.1895057246	0	0.00054832095250224	1.4847921014395e-07	0.996147186656247	0.99728065708692	0.998003807555167	NA	235	31978	232	165	85	42	12	0	3	2	0	0	0	0	31874	31941	32021	32064	32094	32106	104	105	107	107	107	107
J10_EMPHYSEMA	40_50	UKBB	J10_PNEUMONAS	-12.0090127124384	-12.0114657932895	-12.012549411706	-12.0137901016356	-11.9807591641552	NA	3515.6281451594	2834.0164575983	4014.64597034479	7307.14110206574	8376.26611959271	0	0.997274516301441	0.996618320832007	0.997612588138481	0.998688185545288	0.99885876840971	NA	112	31769	112	73	33	11	4	0	0	0	0	0	0	0	31667	31706	31746	31768	31775	31779	102	102	102	102	102	102
J10_EMPHYSEMA	40_50	UKBB	J10_PNEUMONIA	-12.0169178613741	-12.0191795636209	-12.0203171065964	-12.0252562042742	-11.9779886944097	NA	3256.98198696242	2653.79085096453	3722.07211089324	6691.72783338227	8341.04572935871	0	0.997056142307652	0.996386344832491	0.997423260893829	0.998566175830834	0.998854214534471	NA	124	31931	124	82	37	13	4	0	0	0	0	0	0	0	31826	31868	31913	31937	31946	31950	105	105	105	105	105	105
J10_EMPHYSEMA	40_50	UKBB	J10_PNEUMOPROBBAC	-12.0169036110399	-12.0191616590782	-12.0202971795506	-12.0252296981715	-11.9780232396608	NA	3257.30812310442	2654.05095981112	3722.43696867184	6692.33714054066	8342.10510773828	0	0.997056440549035	0.996386704366983	0.997423517725427	0.998566309534075	0.998854356735559	NA	124	31936	124	82	37	13	4	0	0	0	0	0	0	0	31831	31873	31918	31942	31951	31955	105	105	105	105	105	105
J10_EMPHYSEMA	40_50	UKBB	J10_RESPDISOTH	-12.1990808381092	3.16599309841961	-12.1900040991201	-12.1932166801646	-12.2023870324228	NA	2679.06513525387	1.01952944936362	2907.74574049304	4273.50047501209	6162.99416626759	0	0.996366857791998	0.00190055676959976	0.99665507632192	0.997723466700785	0.998420233802882	NA	189	32172	188	140	74	33	11	0	1	1	0	0	0	0	32059	32107	32173	32214	32236	32247	113	113	114	114	114	114
J10_EMPHYSEMA	40_50	UKBB	J10_RESPOTHER	-12.1990808381092	3.16599309841961	-12.1900040991201	-12.1932166801646	-12.2023870324228	NA	2679.06513525387	1.01952944936362	2907.74574049304	4273.50047501209	6162.99416626759	0	0.996366857791998	0.00190055676959976	0.99665507632192	0.997723466700785	0.998420233802882	NA	189	32172	188	140	74	33	11	0	1	1	0	0	0	0	32059	32107	32173	32214	32236	32247	113	113	114	114	114	114
J10_EMPHYSEMA	40_50	UKBB	J10_SINUSITIS	-12.5937777356084	-12.6030258130818	-12.6185964321549	3.91626067124137	-12.5748075591308	NA	2906.7716632788	2217.40603830123	2855.84005530368	1.03174924847827	5123.55587003934	0	0.996543123937841	0.995465104089347	0.996474539779341	0.000147198660921187	0.998041743861449	NA	248	26675	247	206	127	66	23	0	1	1	1	1	0	0	26583	26624	26703	26764	26807	26830	92	92	92	92	93	93
J10_EMPHYSEMA	40_50	UKBB	J10_TONSILLITIS	-12.9984439632245	-12.9987744747834	-12.997417113403	-12.9966698322751	-12.9862113645527	NA	4500.04545500957	3301.54077421107	3934.00477530654	5638.06878425132	8148.47993319661	0	0.997695302539873	0.996858589556636	0.997363902646033	0.998160747338493	0.998728413980288	NA	148	26617	148	129	89	44	13	0	0	0	0	0	0	0	26523	26542	26582	26627	26658	26671	94	94	94	94	94	94
J10_EMPHYSEMA	40_50	UKBB	J10_UPPERDIS	-13.0266970671377	-13.0308721538637	-13.035137140725	-13.038046710623	-13.0357457808308	NA	2955.24137531374	2235.88096033297	2842.21765546069	3906.55619033083	5067.17855399713	0	0.996482938112708	0.99534989875076	0.996340710152052	0.997337082495646	0.99794737668831	NA	429	28080	429	337	200	105	32	0	0	0	0	0	0	0	27980	28072	28209	28304	28377	28409	100	100	100	100	100	100
J10_EMPHYSEMA	40_50	UKBB	J10_UPPERINFEC	-14.0261678320827	-14.0290593459973	-14.0332471938797	-14.0438214364949	-14.0194730692694	NA	3233.44115532605	2425.04868740556	3083.2870505309	4442.47181673179	5951.14745771885	0	0.996538910985088	0.995384213324283	0.996368527343417	0.997477681323024	0.998120377482527	NA	851	27261	851	708	440	211	65	0	0	0	0	0	0	0	27167	27310	27578	27807	27953	28018	94	94	94	94	94	94
J10_EMPHYSEMA	40_50	UKBB	J10_VASOALLERRHIN	-13.0157025505923	-13.018589959059	-13.0168990860125	-13.030450517224	-13.0326364623151	NA	4529.3774617717	3331.4594854241	4133.39599254066	5641.70624593891	7180.05203432477	0	0.997707187376615	0.996882055585458	0.997487304467825	0.998157155727173	0.998551746747767	NA	191	27729	191	159	99	53	17	0	0	0	0	0	0	0	27636	27668	27728	27774	27810	27827	93	93	93	93	93	93
J10_EMPHYSEMA	40_50	UKBB	J10_VOCALLARYNX	-12.0284255910416	-12.044915388569	-12.0556595359074	-12.0498218940039	-12.0503944103896	NA	2900.48029248646	2295.09540366445	2914.81810758665	4173.64124641894	5294.41900039122	0	0.996691145399003	0.99581263249741	0.996699966572691	0.997696411137115	0.998183971584145	NA	157	27713	157	114	68	33	10	0	0	0	0	0	0	0	27616	27659	27705	27740	27763	27773	97	97	97	97	97	97
J10_EMPHYSEMA	40_50	UKBB	JOINTPAIN	-12.052028790891	-12.0191417300789	4.68134702916322	-11.9948218732984	-11.8871746723723	NA	4157.36183511426	3189.15977295745	1.04536338795851	5435.54465187621	6858.73997920646	0	0.99768696721357	0.996992980721666	7.52748239712559e-06	0.99823927940479	0.998617152943087	NA	133	26938	132	101	56	32	11	0	1	1	1	0	0	0	26880	26911	26956	26980	27001	27012	58	58	58	59	59	59
J10_EMPHYSEMA	40_50	UKBB	K11_CARIES	-11.2257174192967	3.63411345634879	-11.2208735846189	-11.2218818415312	-11.228252546815	NA	2234.46279177577	1.02155764433173	2136.17060875675	2937.12581783428	4355.2707788466	0	0.995991524688547	0.000374509717842723	0.995808892518307	0.996951528454779	0.997942989108454	NA	121	30537	120	96	56	29	8	0	1	1	0	0	0	0	30434	30458	30498	30525	30546	30554	103	103	104	104	104	104
J10_EMPHYSEMA	40_50	UKBB	K11_CARIES_1	-11.2237693700161	3.54419879653241	-11.2194820293779	-11.2214457246686	-11.2298966534367	NA	2079.62284981662	1.01851546022032	2073.5808666422	2874.10956667173	4227.74622382041	0	0.995693820722973	0.00050184578283405	0.99568292321877	0.996884810638313	0.99788063186665	NA	121	32250	120	96	56	29	8	0	1	1	0	0	0	0	32129	32153	32193	32220	32241	32249	121	121	122	122	122	122
J10_EMPHYSEMA	40_50	UKBB	K11_CARIES_INCLAVO	-11.2237693700161	3.54419879653241	-11.2194820293779	-11.2214457246686	-11.2298966534367	NA	2079.62284981662	1.01851546022032	2073.5808666422	2874.10956667173	4227.74622382041	0	0.995693820722973	0.00050184578283405	0.99568292321877	0.996884810638313	0.99788063186665	NA	121	32250	120	96	56	29	8	0	1	1	0	0	0	0	32129	32153	32193	32220	32241	32249	121	121	122	122	122	122
J10_EMPHYSEMA	40_50	UKBB	K11_CHOLELITH	3.38291051068447	-12.2332358923045	-12.2227745298451	-12.2122943978092	-12.1795939359988	NA	1.02480497343473	1934.83126260231	2465.2789100684	3482.66915205787	5112.85280435159	0	0.000963310677808728	0.994955299098043	0.996044129898114	0.997202151350703	0.998099319276478	NA	254	31366	253	201	118	55	15	0	1	0	0	0	0	0	31259	31311	31394	31457	31497	31512	107	108	108	108	108	108
J10_EMPHYSEMA	40_50	UKBB	K11_CONSTIPATION	-12.5007575411243	-12.5041708553287	-12.4971620301621	4.26928388471316	-12.5002278934448	NA	2975.92804832199	2491.61864201385	3067.37935901293	1.02342821261703	6079.53968515454	0	0.996648396081571	0.995995838679079	0.996749255998436	3.02532155811039e-05	0.998359459378224	NA	224	32094	223	151	91	45	14	0	1	1	1	1	0	0	31979	32051	32111	32157	32188	32202	115	115	115	115	116	116
J10_EMPHYSEMA	40_50	UKBB	K11_DIAHER	4.22151494702547	-12.5535353716386	-12.5652412639971	-12.5521581459389	-12.5476523714361	NA	0.754820994869092	2486.18424755269	3351.7738745863	4454.21285839952	7007.92485337001	0	2.23518351588485e-08	0.995971244084299	0.997008870854784	0.997751530909699	0.998571392678765	NA	293	30008	291	209	110	52	11	0	2	0	0	0	0	0	29913	29995	30094	30152	30193	30204	95	97	97	97	97	97
J10_EMPHYSEMA	40_50	UKBB	K11_DISLIVOTH	-12.0329625762075	-12.03078390638	-12.0358559537842	-12.03739234308	-12.0381759170143	NA	3081.33487711343	2346.73722990691	3107.17623357815	4778.0540834613	5704.68281574695	0	0.996884178110774	0.995909582648007	0.996909348262081	0.997989884757405	0.998316283676764	NA	145	32141	145	106	60	25	9	0	0	0	0	0	0	0	32029	32068	32114	32149	32165	32174	112	112	112	112	112	112
J10_EMPHYSEMA	40_50	UKBB	K11_DIVERTIC	-13.0078588778166	-13.0247364739358	-13.0650479488587	-13.0497316398473	-12.9555493569122	NA	4641.61482434577	4055.581521666	5528.23834453745	7414.01972468636	10466.9422245811	0	0.997763977284796	0.99743755162579	0.998114337752657	0.998595610153685	0.999012411653056	NA	206	26447	206	145	75	34	9	0	0	0	0	0	0	0	26381	26442	26512	26553	26578	26587	66	66	66	66	66	66
J10_EMPHYSEMA	40_50	UKBB	K11_ENERCOLNONINF	-12.1574660915655	2.70956406890092	3.11679492585412	-12.1634102220476	-12.1311678503381	NA	2165.15820604419	1.01944328243363	1.02014287642957	2965.87051226426	4500.71628695767	0	0.995519863863399	0.00786324770799748	0.00224870489858128	0.996727783637988	0.997849395697258	NA	287	31496	285	229	134	67	17	0	2	2	1	0	0	0	31388	31444	31539	31606	31656	31673	108	108	109	110	110	110
J10_EMPHYSEMA	40_50	UKBB	K11_FISSANAL	-12.2285903110042	-12.2448022765771	-12.2885087630264	5.14061834279009	-12.1982289284281	NA	4170.94847470317	3530.90969636276	4494.44281697567	1.04799948759088	7594.32805291344	0	0.997660726453318	0.997233030594343	0.997818461686923	9.33452327981637e-07	0.998718415338622	NA	117	24931	116	84	52	26	8	0	1	1	1	1	0	0	24875	24907	24939	24965	24983	24991	56	56	56	56	57	57
J10_EMPHYSEMA	40_50	UKBB	K11_FISTULA	-12.0393530947252	-12.0403364470131	-12.038601311356	4.68163926272871	-12.0222342553336	NA	3046.32472927998	2495.3559381365	3060.51783184922	1.02252431502384	6155.71342328298	0	0.996846695672996	0.996150143899568	0.996861514986114	4.68296581927441e-06	0.998441716119466	NA	121	32107	120	86	53	27	8	0	1	1	1	1	0	0	31981	32015	32048	32074	32093	32101	126	126	126	126	127	127
J10_EMPHYSEMA	40_50	UKBB	K11_FUNCDYSP	3.95806416806455	-12.6078257111061	-12.6285827969626	-12.6564950935694	-12.6237838799672	NA	1.03874879580071	3064.62741381752	3790.31622110777	5526.97023944728	8477.02767600059	0	0.000138733612333512	0.996717525576286	0.997341611620677	0.998172884461879	0.998811810115655	NA	211	26836	210	167	106	45	13	0	1	0	0	0	0	0	26780	26823	26884	26945	26977	26990	56	57	57	57	57	57
J10_EMPHYSEMA	40_50	UKBB	K11_GALLBILPANC	3.17888861702842	-13.161040107398	-13.1553543846085	-13.1490564535473	-13.1405928039809	NA	1.02368163838323	2756.76827964106	3569.51898668592	5056.13132416586	8104.30164767755	0	0.00190054716923507	0.996190847488359	0.997059427213333	0.997925010915493	0.998706283159268	NA	304	31552	303	238	138	64	16	0	1	0	0	0	0	0	31443	31508	31608	31682	31730	31746	109	110	110	110	110	110
J10_EMPHYSEMA	40_50	UKBB	K11_GIBLEEDING	-12.1674464584115	2.85244940348911	-12.1671283492396	-12.1698833830319	-12.1593361697784	NA	2293.63314894819	1.01870120903262	2567.73815139907	3962.31645489376	5206.45721893816	0	0.995767338755177	0.00510892407189347	0.996219268882557	0.997549376254574	0.998136595121746	NA	237	31796	236	183	89	38	12	0	1	1	0	0	0	0	31683	31736	31830	31881	31907	31919	113	113	114	114	114	114
J10_EMPHYSEMA	40_50	UKBB	K11_GIDISEASES	-14.9397537120089	2.06548340902025	-15.0301932463649	2.44675731066735	-14.8945298964892	NA	4306.61451080066	0.785936158552984	4705.40608888962	1.06966944415786	8844.34638434324	0	0.997232124005772	0.00858746435095376	0.997451370080009	0.0221727357655298	0.998656304342802	NA	2303	22376	2300	1788	1030	493	148	0	3	3	1	1	0	0	22345	22857	23615	24152	24497	24645	31	31	33	33	34	34
J10_EMPHYSEMA	40_50	UKBB	K11_HERING	-13.1678840029738	-13.1641332437433	-13.1439329151305	-13.1583720212061	-13.1554982303086	NA	4819.06446224697	3542.64852801535	4464.70297572865	5614.03192466551	6765.79479931492	0	0.997819817860364	0.997035146327191	0.997651058525194	0.99812989088605	0.998448583998651	NA	203	29403	203	162	95	49	19	0	0	0	0	0	0	0	29316	29357	29424	29470	29500	29519	87	87	87	87	87	87
J10_EMPHYSEMA	40_50	UKBB	K11_HERNIA	3.270888417643	2.05645613379188	-13.2879482266471	-13.2826566204781	-13.2387646280377	NA	0.74487827933479	1.0221852386274	2837.03420950977	3930.25010191792	5182.86273100059	0	1.12741467245701e-05	0.0442385613384776	0.996262924875934	0.997303477846291	0.997961938225561	NA	615	30578	612	471	260	123	38	0	3	1	0	0	0	0	30476	30617	30828	30965	31050	31088	102	104	105	105	105	105
J10_EMPHYSEMA	40_50	UKBB	K11_IBS	-12.5287037881461	-12.5279023427244	4.28917047478625	-12.5333609487695	-12.5032698984283	NA	3523.00419126039	2565.43167835367	0.769907108962762	4651.3033669737	5494.0043387601	0	0.997162524451865	0.996103665432054	2.53247393340331e-08	0.997850029915178	0.998184173731066	NA	283	25163	281	234	148	65	24	0	2	2	2	0	0	0	25108	25155	25241	25324	25365	25389	55	55	55	57	57	57
J10_EMPHYSEMA	40_50	UKBB	K11_INTESTOTH	-14.1260831399941	-14.1192622302539	3.0392559330876	3.11017371784121	-14.0822241082321	NA	3407.91859969031	2867.50308717271	0.754895003192869	1.04139222077776	7520.46579556179	0	0.996692716965884	0.99607132216441	5.67181499685844e-05	0.00282141345456146	0.998505945916518	NA	1107	28590	1104	809	464	214	62	0	3	3	3	1	0	0	28519	28814	29159	29409	29561	29623	71	71	71	73	74	74
J10_EMPHYSEMA	40_50	UKBB	K11_LIVER	-12.0366786965428	-12.0331846390229	-12.0391806895007	-12.0460458569041	-12.0441670941763	NA	2698.95632772	2091.18710737488	2774.62979299757	4375.88940861399	5181.44049482628	0	0.996441643697278	0.995408809081135	0.996537971919939	0.997803568378613	0.998145333073351	NA	159	32236	159	114	63	25	10	0	0	0	0	0	0	0	32120	32165	32216	32254	32269	32279	116	116	116	116	116	116
J10_EMPHYSEMA	40_50	UKBB	K11_OESITIS	4.38788688971372	-12.1994284795972	-12.2037828201991	-12.2147268297924	-12.1490167604645	NA	1.03881557609047	3223.24864234327	4256.47545133688	6068.31696182123	8586.86085434087	0	2.40075964517848e-05	0.996980154659014	0.997712380426841	0.998393964021316	0.998871123006123	NA	127	26906	126	96	51	24	7	0	1	0	0	0	0	0	26847	26877	26922	26949	26966	26973	59	60	60	60	60	60
J10_EMPHYSEMA	40_50	UKBB	K11_OESITIS_ADVERSE	4.09526440014138	-11.5781143467089	-11.576500874516	-11.5853415474533	-11.5636909721857	NA	1.02318506312522	1953.59893507683	2584.97523275104	3781.83346347124	5204.36351067102	0	6.26854262455758e-05	0.995271319800849	0.996426781841508	0.997555748875891	0.998227164016902	NA	127	32151	126	96	51	24	7	0	1	0	0	0	0	0	32034	32064	32109	32136	32153	32160	117	118	118	118	118	118
J10_EMPHYSEMA	40_50	UKBB	K11_OESSTODUO	2.36466393439523	1.88358188034072	-13.1895024728063	-13.1883809807901	-13.1885974820083	NA	1.03425508261271	1.02885358854816	2409.49043795731	3430.80292586194	4922.659582627	0	0.0222340833649611	0.0671366801508154	0.995632417682172	0.996932852198804	0.997862341373783	NA	954	28942	952	713	402	184	57	0	2	1	0	0	0	0	28872	29111	29422	29640	29767	29824	70	71	72	72	72	72
J10_EMPHYSEMA	40_50	UKBB	K11_ORAL	-13.1745187805605	2.27042878183157	-13.1749965792247	-13.1750285945632	-13.1839673209233	NA	2980.11252148433	1.01915377496376	2821.67823784418	3977.15140653722	5735.74451475359	0	0.996472713424138	0.0258966041977609	0.996274526265372	0.997356868873527	0.998166014074453	NA	439	31088	438	349	214	103	31	0	1	1	0	0	0	0	30983	31072	31207	31318	31390	31421	105	105	106	106	106	106
J10_EMPHYSEMA	40_50	UKBB	K11_OTHANRECT	-14.0348896778949	-14.0264767400083	-14.0270660557758	-14.0155626707084	-14.011345401599	NA	5790.03082463249	4882.06209913782	6341.0139824582	9204.90110311206	12350.5511424088	0	0.998065949705693	0.997707629765997	0.998234987284004	0.998785125812904	0.99909482308562	NA	373	25707	373	265	148	65	20	0	0	0	0	0	0	0	25652	25760	25877	25960	26005	26025	55	55	55	55	55	55
J10_EMPHYSEMA	40_50	UKBB	K11_OTHDIG	-12.1594647006689	2.63570865298957	-12.1599365070772	-12.1637451267537	-12.1478316334734	NA	2020.79077444357	1.01893059197647	2279.36826586718	3567.11218979914	5214.27387174262	0	0.995199012816987	0.00968886333205765	0.995743478697993	0.997279242952511	0.998141148935007	NA	300	31924	299	230	112	48	12	0	1	1	0	0	0	0	31810	31879	31997	32061	32097	32109	114	114	115	115	115	115
J10_EMPHYSEMA	40_50	UKBB	K11_OTHDISDIG	-12.1663737486032	2.83579400833193	-12.1663191365494	-12.1675283726596	-12.159095451965	NA	2281.20315956929	1.01870153063993	2537.91747536662	3907.39342295724	5205.81693617352	0	0.995744650924805	0.00537370972200324	0.996175099815094	0.997515410840202	0.998136402829284	NA	240	31801	239	186	91	39	12	0	1	1	0	0	0	0	31688	31741	31836	31888	31915	31927	113	113	114	114	114	114
J10_EMPHYSEMA	40_50	UKBB	K11_OTHENTERCOL	-12.171215874794	2.76901547117704	3.19344207872035	-12.1793390272449	-12.150755594751	NA	2271.00890855584	1.0193185906394	1.02039241817624	3096.58179171231	5041.97324610075	0	0.995723848238988	0.00659690547376833	0.00175031655170385	0.996861803701855	0.998077163357731	NA	265	31433	263	213	123	62	14	0	2	2	1	0	0	0	31326	31376	31466	31527	31575	31589	107	107	108	109	109	109
J10_EMPHYSEMA	40_50	UKBB	K11_OTHFUNC	3.57896442492192	-12.7815828816865	-12.7511141040192	4.41385588180661	-12.5764200467116	NA	1.03506222519278	2896.82417059648	3713.6762969341	1.03886552618534	6062.03819420243	0	0.000544749536671898	0.99647952586926	0.99726042436857	2.14988842934236e-05	0.998344694661135	NA	278	25528	276	193	108	51	17	0	2	1	1	1	0	0	25461	25544	25629	25686	25720	25737	67	68	68	68	69	69
J10_EMPHYSEMA	40_50	UKBB	K11_OTHGASTR	-13.1642195791942	2.96809625354079	-13.1771437655853	-13.1497766960545	-13.1233094802785	NA	3823.9462981251	1.03562406298703	4365.3685381076	6445.46665343498	10291.3253882951	0	0.997253228473509	0.0041569717590528	0.997591538146725	0.998372189774683	0.998982552510185	NA	352	27717	351	264	133	60	15	0	1	1	0	0	0	0	27657	27744	27875	27948	27993	28008	60	60	61	61	61	61
J10_EMPHYSEMA	40_50	UKBB	K11_OTHINT	-13.0131048523513	-12.9977465032866	-12.9917189815423	-12.9972727493648	-13.0104593629087	NA	4870.33709589858	4056.33205457155	5559.49325997727	7914.42967979669	9662.00493556838	0	0.997868126396346	0.997443334674365	0.998135462698767	0.998689694770497	0.998925601716547	NA	198	25939	198	141	75	35	11	0	0	0	0	0	0	0	25882	25939	26005	26045	26069	26080	57	57	57	57	57	57
J10_EMPHYSEMA	40_50	UKBB	K11_PULPITIS_1	-12.0003917234926	-12.0042703306793	-12.011760142029	-12.0118647929669	-12.0141638873517	NA	3298.04667322705	2399.35506087813	2959.36711934383	4088.29462755136	5634.0976040223	0	0.997096794830291	0.996008101444189	0.996761479308415	0.997655729699348	0.998298590247162	NA	110	32160	110	87	55	28	10	0	0	0	0	0	0	0	32039	32062	32094	32121	32139	32149	121	121	121	121	121	121
J10_EMPHYSEMA	40_50	UKBB	K11_PULPITIS_2	-12.1680385084114	2.97212628356849	-12.1701634666129	-12.1715782764337	-12.1738683213749	NA	2539.14464502269	1.01805575260041	2430.08741778584	3366.44498664692	4859.08801213728	0	0.996176408098578	0.00350690068764929	0.996004117024713	0.997115208100131	0.998000997019821	NA	215	31902	214	170	103	53	16	0	1	1	0	0	0	0	31786	31830	31897	31947	31984	32000	116	116	117	117	117	117
J10_EMPHYSEMA	40_50	UKBB	K11_PULPITIS_2_ONLYAVO	-11.2237693700161	3.54419879653241	-11.2194820293779	-11.2214457246686	-11.2298966534367	NA	2079.62284981662	1.01851546022032	2073.5808666422	2874.10956667173	4227.74622382041	0	0.995693820722973	0.00050184578283405	0.99568292321877	0.996884810638313	0.99788063186665	NA	121	32250	120	96	56	29	8	0	1	1	0	0	0	0	32129	32153	32193	32220	32241	32249	121	121	122	122	122	122
J10_EMPHYSEMA	40_50	UKBB	K11_PULPITIS_4	-12.0003917234926	-12.0042703306793	-12.011760142029	-12.0118647929669	-12.0141638873517	NA	3298.04667322705	2399.35506087813	2959.36711934383	4088.29462755136	5634.0976040223	0	0.997096794830291	0.996008101444189	0.996761479308415	0.997655729699348	0.998298590247162	NA	110	32160	110	87	55	28	10	0	0	0	0	0	0	0	32039	32062	32094	32121	32139	32149	121	121	121	121	121	121
J10_EMPHYSEMA	40_50	UKBB	K11_PULP_PERIAPICAL	-11.992278074712	-12.0030034001625	-12.0218975039533	-12.0208606203821	-12.0288450160666	NA	3710.9136953577	2698.44931363152	3211.56413893783	4452.73127262641	6170.54037308435	0	0.997421541524358	0.996450932219974	0.997013273410195	0.997845985562817	0.998444605648197	NA	110	30460	110	87	55	28	10	0	0	0	0	0	0	0	30358	30381	30413	30440	30458	30468	102	102	102	102	102	102
J10_EMPHYSEMA	40_50	UKBB	K11_PULP_PERIAPICAL_INCLAVO	-12.0003917234926	-12.0042703306793	-12.011760142029	-12.0118647929669	-12.0141638873517	NA	3298.04667322705	2399.35506087813	2959.36711934383	4088.29462755136	5634.0976040223	0	0.997096794830291	0.996008101444189	0.996761479308415	0.997655729699348	0.998298590247162	NA	110	32160	110	87	55	28	10	0	0	0	0	0	0	0	32039	32062	32094	32121	32139	32149	121	121	121	121	121	121
J10_EMPHYSEMA	40_50	UKBB	K11_REFLUX	-14.0266924682354	-14.029243199654	-14.0327846002266	-14.0280260221542	-14.0440103309938	NA	4894.0613615644	4087.67197787614	5334.78205592505	7484.89688695184	11009.7259846879	0	0.99771321501495	0.997261596665819	0.997901220865553	0.998504623510761	0.99898221845016	NA	483	28041	483	349	200	99	32	0	0	0	0	0	0	0	27977	28111	28260	28361	28428	28460	64	64	64	64	64	64
J10_EMPHYSEMA	40_50	UKBB	KNEE_ARTHROSIS	-13.0664868168605	-13.0655105552671	-13.0673005322966	-13.1210241023473	-13.0733801293892	NA	3690.69956512771	2808.44774922947	4264.86790069151	6420.35653566609	8416.27571820537	0	0.997175189653974	0.996288080648846	0.997555333183621	0.998369396589175	0.99876061047461	NA	301	29805	301	233	103	44	14	0	0	0	0	0	0	0	29729	29797	29927	29986	30016	30030	76	76	76	76	76	76
J10_EMPHYSEMA	40_50	UKBB	KRA_PSY_ANXIETY	-12.3791130440099	3.46531051691373	-12.3775790483081	-12.3831104494972	-12.2606988908966	NA	2388.5072266586	0.734455858975603	2654.34633333165	4027.37035344557	5684.17482899267	0	0.995864756511657	2.37939112575612e-06	0.996279368932647	0.997546717533473	0.998278973631487	NA	296	31911	294	214	107	51	12	0	2	2	0	0	0	0	31807	31887	31994	32050	32089	32101	104	104	106	106	106	106
J10_EMPHYSEMA	40_50	UKBB	KRA_PSY_ANXIETY_EXMORE	-12.7453844175554	3.96506217428286	-12.7537276917516	-12.7537549544138	-12.6453987368001	NA	3710.96650297403	0.758767642671065	4070.1498262836	5661.94620990117	7557.94650545505	0	0.997259655820834	1.73534421511205e-07	0.9974998498336	0.998202735386784	0.998665039015209	NA	296	26983	294	214	107	51	12	0	2	2	0	0	0	0	26925	27005	27112	27168	27207	27219	58	58	60	60	60	60
J10_EMPHYSEMA	40_50	UKBB	KRA_PSY_ANYMENTAL	3.5883938300054	2.64715251663468	3.26678009806353	-12.2425135007027	-12.1988310615291	NA	0.642635547297493	0.752320083118658	0.756923423140028	2256.88777327008	2798.24083972653	0	2.35223558146674e-08	0.000433745368177712	1.58978371963288e-05	0.995671887313781	0.996521661754142	NA	1011	28076	1004	772	416	201	61	0	7	4	2	0	0	0	28022	28254	28610	28825	28965	29026	54	57	59	61	61	61
J10_EMPHYSEMA	40_50	UKBB	KRA_PSY_MOOD	3.0300880010261	2.48637855821182	3.03243758261439	-12.1427745679397	-12.1587919426552	NA	1.02899742583804	1.0240183090682	1.0265323321772	2617.624084043	3614.52634498273	0	0.00323268670569619	0.0151798046677305	0.00313623537195239	0.996298743710228	0.997316026182377	NA	439	29298	436	345	194	101	29	0	3	2	1	0	0	0	29209	29300	29451	29544	29616	29645	89	90	91	92	92	92
J10_EMPHYSEMA	40_50	UKBB	KRA_PSY_MOOD_EXMORE	4.08334660731176	3.42402038098215	3.98036151597334	-12.6053884487638	-11.6783042490334	NA	1.07878285074161	1.06348823085745	1.07195331749762	5013.81039074508	3543.21726819849	0	0.000153620646675408	0.00128363822743933	0.000204666758285474	0.997994013844389	0.997370208745131	NA	439	26744	436	345	194	101	29	0	3	2	1	0	0	0	26703	26794	26945	27038	27110	27139	41	42	43	44	44	44
J10_EMPHYSEMA	40_50	UKBB	KRA_PSY_SUBSTANCE	4.26559594361747	3.80444372914805	-12.1929164387613	-12.1796825752851	-11.8095083437011	NA	0.560147298278937	0.553834522799627	2110.53234310406	3189.99538244091	3697.96196494724	0	2.63420928076127e-14	6.45273015981475e-12	0.995390506241959	0.996953614063293	0.997451945571302	NA	586	31649	578	435	219	95	25	0	8	4	0	0	0	0	31583	31726	31942	32066	32136	32161	66	70	74	74	74	74
J10_EMPHYSEMA	40_50	UKBB	KRA_PSY_SUBSTANCE_EXMORE	4.17647452958722	3.7099309192845	-12.9612394649643	-12.6126349004548	-11.581188968848	NA	0.56366601343038	0.556641969208736	2939.46262931792	3723.70888350211	3191.16891502602	0	1.26791395166257e-13	2.64949769051563e-11	0.99648182656125	0.99729747739934	0.997104374028355	NA	586	27072	578	435	219	95	25	0	8	4	0	0	0	0	27020	27163	27379	27503	27573	27598	52	56	60	60	60	60
J10_EMPHYSEMA	40_50	UKBB	L12_ATOPIC	-12.0366927484645	-12.0422693124339	-12.0527234183024	4.52779260656297	-12.0870229051835	NA	3397.75224301421	2488.04726630047	3022.67419068951	1.02544550184321	6306.37437595249	0	0.997173463356734	0.996138215146707	0.996818493876344	1.00804956155174e-05	0.998470746821765	NA	115	30413	114	96	63	33	9	0	1	1	1	1	0	0	30307	30325	30358	30388	30412	30421	106	106	106	106	107	107
J10_EMPHYSEMA	40_50	UKBB	L12_CELLULITIS	-13.0220181409809	-13.019126768138	-13.0195829734041	-13.0217070394862	-13.0220443437583	NA	2970.24329945073	2290.44418745744	2955.73204734069	4413.35520442928	7030.96860891556	0	0.996501958629825	0.995464764274052	0.996485442359727	0.997645826486664	0.998522240281563	NA	386	30439	386	300	173	75	19	0	0	0	0	0	0	0	30334	30420	30547	30645	30701	30720	105	105	105	105	105	105
J10_EMPHYSEMA	40_50	UKBB	L12_DERMATITISECZEMA	-13.1590050423417	-13.1619745179398	2.86859069636856	-13.1671364194528	-13.1722513187545	NA	3418.89800930904	2553.40810400937	1.02140392846442	4177.32778072597	6362.29752940748	0	0.996929027713826	0.995887187114753	0.00497762478594173	0.997485033970541	0.998348092273053	NA	347	30754	346	282	185	92	25	0	1	1	1	0	0	0	30643	30707	30804	30897	30964	30989	111	111	111	112	112	112
J10_EMPHYSEMA	40_50	UKBB	L12_DISORDSKINAPPENDIX	-13.0120680411235	-13.0148907790915	-13.0186446327048	-13.017548376933	-13.0073813672299	NA	2802.48569598605	2109.57722673545	2569.62329153927	3573.89936465641	4907.42548900088	0	0.996295399149991	0.99507753761886	0.995957644393973	0.997093796762751	0.997885168783394	NA	411	30213	411	329	207	98	29	0	0	0	0	0	0	0	30102	30184	30306	30415	30484	30513	111	111	111	111	111	111
J10_EMPHYSEMA	40_50	UKBB	L12_FOLLICULARCYST	-13.0141948691051	-13.0136544210393	-13.0218162014009	-13.0395312419888	-13.0375674418881	NA	4374.07232537665	3279.60061375805	4049.65911474927	6150.93199197003	8114.25567671411	0	0.997626054380317	0.996833953911935	0.997434379560932	0.998308543668035	0.998718000798736	NA	165	30011	165	130	81	32	10	0	0	0	0	0	0	0	29900	29935	29984	30033	30055	30065	111	111	111	111	111	111
J10_EMPHYSEMA	40_50	UKBB	L12_INFECT_SKIN	-14.02626171317	-14.0259214928335	-14.0254264064944	-14.0278088569766	-14.0310086829582	NA	3982.91807791423	3076.36885652304	3865.49168381398	5725.6472264232	8454.71153870634	0	0.997190172050766	0.996362260846703	0.997104987528229	0.99804518852296	0.998675872025838	NA	602	30658	602	462	279	124	34	0	0	0	0	0	0	0	30551	30691	30874	31029	31119	31153	107	107	107	107	107	107
J10_EMPHYSEMA	40_50	UKBB	L12_INFECT_SKIN_NAS	-13.001858688137	-13.0062129513031	-13.0020122288429	-13.0003793275058	-13.0100350998551	NA	4371.98225179126	3272.62010982705	4039.73592549716	5782.00102939856	6919.95381319916	0	0.997627170830043	0.996829015027079	0.997431988848446	0.998206020172345	0.998499917729714	NA	197	30132	197	164	102	47	18	0	0	0	0	0	0	0	30031	30064	30126	30181	30210	30228	101	101	101	101	101	101
J10_EMPHYSEMA	40_50	UKBB	L12_INFECT_SKIN_OTHER	-13.001858688137	-13.0062129513031	-13.0020122288429	-13.0003793275058	-13.0100350998551	NA	4371.98225179126	3272.62010982705	4039.73592549716	5782.00102939856	6919.95381319916	0	0.997627170830043	0.996829015027079	0.997431988848446	0.998206020172345	0.998499917729714	NA	197	30132	197	164	102	47	18	0	0	0	0	0	0	0	30031	30064	30126	30181	30210	30228	101	101	101	101	101	101
J10_EMPHYSEMA	40_50	UKBB	L12_NAILDIS	-12.0073008632276	-12.0130052781172	-12.0217768820015	-12.0103861921575	-11.9975258856104	NA	3346.03361575182	2535.53738653017	3088.94596260829	4507.42836613953	5983.97877697973	0	0.997136783274182	0.99621975379585	0.996894744657464	0.997873978332237	0.998400289403522	NA	109	29854	109	86	52	24	7	0	0	0	0	0	0	0	29744	29767	29801	29829	29846	29853	110	110	110	110	110	110
J10_EMPHYSEMA	40_50	UKBB	L12_NONIONRADISKIN	-11.2098805104141	3.55333216092575	-11.2303401761293	-11.2176679494484	-11.2012211383907	NA	2110.10022458779	1.01790115438906	2250.02206892846	3073.06059914844	4248.27986306861	0	0.99576126839266	0.000481500807937257	0.996017604467706	0.99708746902341	0.997896261230113	NA	107	32247	106	90	44	23	7	0	1	1	0	0	0	0	32122	32138	32184	32205	32221	32228	125	125	126	126	126	126
J10_EMPHYSEMA	40_50	UKBB	L12_OTHERSKINSUBCUTIS	-13.5961964007118	2.04743019946621	-13.6080549231426	-13.6148653070513	-13.5845208078148	NA	3198.86631392205	1.0199855565613	3364.28242229849	4686.84212409697	5734.7452267251	0	0.996608747766612	0.0447163528980548	0.996772676619834	0.99768221858978	0.998109964984786	NA	581	30830	580	458	246	119	42	0	1	1	0	0	0	0	30719	30841	31053	31180	31257	31299	111	111	112	112	112	112
J10_EMPHYSEMA	40_50	UKBB	L12_PAPULOSQUAMOUS	-12.0038371364097	-11.9920885765179	-11.9888709102112	-11.9584343045091	-11.9557325770901	NA	2938.27019020365	2237.84275563662	3007.48876689882	4031.99009853741	6450.48105623218	0	0.996740378161407	0.995724339206366	0.996819369777415	0.997633566580963	0.998521150765125	NA	126	31621	126	101	52	29	7	0	0	0	0	0	0	0	31499	31524	31573	31596	31618	31625	122	122	122	122	122	122
J10_EMPHYSEMA	40_50	UKBB	L12_PRURITUS	-11.5468329903399	-11.551533477265	4.05508403435663	-11.5474437357713	-11.5156415402469	NA	2561.68197130576	2003.57501362094	1.02384960849869	3392.13428213412	5582.85359894591	0	0.996403531478757	0.995399853216946	7.47539471455907e-05	0.997283860687068	0.998354220486984	NA	128	30439	127	96	59	29	6	0	1	1	1	0	0	0	30333	30364	30401	30431	30454	30460	106	106	106	107	107	107
J10_EMPHYSEMA	40_50	UKBB	L12_RADIATIONRELATEDSKIN	-11.3454781277672	3.4886874232543	-11.3651452748599	-11.3648321854281	-11.2791223916888	NA	2168.4611599583	1.01783656133189	2293.16002018027	3054.7830547102	3596.01545985908	0	0.99582545415153	0.000609050347673907	0.996045615332878	0.997031604845039	0.997497390386635	NA	117	32258	116	98	49	27	10	0	1	1	0	0	0	0	32133	32151	32200	32222	32239	32249	125	125	126	126	126	126
J10_EMPHYSEMA	40_50	UKBB	L12_SEBORRHOEIC	-12.0068758844388	-12.011230906649	-12.0150690242966	-12.0097348339825	-12.0036088186795	NA	3423.43548860118	2599.61644723008	3136.63455158222	4489.92038930461	7557.28327357201	0	0.997201617707413	0.996313478625407	0.996943662237525	0.997865803901613	0.998732680809156	NA	104	30372	104	88	56	26	6	0	0	0	0	0	0	0	30268	30284	30316	30346	30366	30372	104	104	104	104	104	104
J10_EMPHYSEMA	40_50	UKBB	L12_SEBORRKERAT	-12.1590773004274	2.9330395233747	-12.1620383561971	-12.1640698804318	-12.163118071958	NA	2318.86569248405	1.02234056398867	2584.02051340629	3725.24154206829	4446.57515258855	0	0.995816275333963	0.00411842548469978	0.996244663401619	0.997394663890267	0.997817477117692	NA	270	30229	269	204	104	50	17	0	1	1	0	0	0	0	30126	30191	30291	30345	30378	30395	103	103	104	104	104	104
J10_EMPHYSEMA	40_50	UKBB	L12_SKIN_SUBCUTAN	-14.5713738992174	-14.5733009720664	1.75527672801359	-14.5777878930867	-14.5477783464374	NA	3631.80532322283	2801.34731697402	1.03335157176666	4775.71849608016	6258.95809970978	0	0.996798770298214	0.995849226075135	0.0893898785275804	0.997564476667275	0.998145468127396	NA	1447	25459	1446	1156	691	332	98	0	1	1	1	0	0	0	25384	25674	26139	26498	26732	26830	75	75	75	76	76	76
J10_EMPHYSEMA	40_50	UKBB	L12_URTICARIAERYTHEMA	-12.520964939769	-12.5225975962983	-12.5340332294628	4.24546913922547	-12.4791740632985	NA	3601.93110246026	2611.453063498	3397.87683943671	1.02592462005464	7261.15642244734	0	0.997226414329566	0.996173950383769	0.997056782988072	3.5005920783241e-05	0.998628739716399	NA	156	31915	155	134	74	44	9	0	1	1	1	1	0	0	31792	31813	31873	31903	31938	31947	123	123	123	123	124	124
J10_EMPHYSEMA	40_50	UKBB	M13_ARTHRITISNAS	-11.9745585387551	-11.9790762795117	-11.9815849424326	-11.9869982117406	-11.9483423143299	NA	3148.01516168862	2708.50788975461	4065.35304135178	6617.25666086694	7989.62369865742	0	0.996964978931413	0.996471160784775	0.997648443394135	0.998554652469606	0.998806778057911	NA	109	27277	109	69	33	10	5	0	0	0	0	0	0	0	27197	27237	27273	27296	27301	27306	80	80	80	80	80	80
J10_EMPHYSEMA	40_50	UKBB	M13_ARTHROPATHIES	-13.1651744545689	1.45482010278717	2.71621699366376	-13.1690545887903	-13.1587106319619	NA	1943.53534399792	1.02366318866072	0.743883312718472	2903.4635971478	4015.41412304119	0	0.994595308421091	0.15526146981029	0.000260812651850829	0.996381098312758	0.997385297521043	NA	1124	29384	1121	883	482	215	65	0	3	3	2	0	0	0	29297	29535	29936	30203	30353	30418	87	87	88	90	90	90
J10_EMPHYSEMA	40_50	UKBB	M13_ARTHROSIS	-13.6354871037486	2.03782726478052	-13.6453962477532	-13.6688750899852	-13.6197260639812	NA	3301.5538966532	1.0220723573304	3625.24739304862	5608.24630920494	7933.26028145243	0	0.996704729333254	0.046171840618712	0.996996777294473	0.998055332630058	0.998630202032312	NA	537	28527	536	422	203	79	23	0	1	1	0	0	0	0	28442	28556	28775	28899	28955	28978	85	85	86	86	86	86
J10_EMPHYSEMA	40_50	UKBB	M13_ARTHROSIS_INCLAVO	-13.5926527153257	1.98877818853247	-13.6034492518571	-13.6202079882854	-13.583722794197	NA	3093.75072051412	1.0184204478004	3495.00970349081	5473.25423602122	7823.43386501762	0	0.996494438683213	0.0508425142732524	0.996894442176984	0.998014464159003	0.998614644485138	NA	537	31524	536	422	203	79	23	0	1	1	0	0	0	0	31416	31530	31749	31873	31929	31952	108	108	109	109	109	109
J10_EMPHYSEMA	40_50	UKBB	M13_ARTHROSIS_KNEE	-13.0455813929223	-13.0456819867423	-13.0479815893014	-13.0803039657908	-13.0502883454378	NA	3550.41286425984	2690.92424439324	4000.04158516055	5910.59990897284	7999.28056830091	0	0.997068272069686	0.996131846710318	0.997397335908725	0.998234263149793	0.998698305569238	NA	301	27444	301	233	103	44	14	0	0	0	0	0	0	0	27370	27438	27568	27627	27657	27671	74	74	74	74	74	74
J10_EMPHYSEMA	40_50	UKBB	M13_ARTHROSIS_OTH	-12.2094862880091	3.27877268521558	-12.234619232909	-12.2596687817337	-12.2992128576725	NA	3148.68712768636	1.02535495800332	3187.74698348355	5384.38723227249	9058.36473796748	0	0.996906095843602	0.00138530591494577	0.996937714982387	0.998183304512161	0.99891665335656	NA	167	27618	166	131	69	22	5	0	1	1	0	0	0	0	27541	27576	27638	27685	27702	27707	77	77	78	78	78	78
J10_EMPHYSEMA	40_50	UKBB	M13_DORSALGIA	-13.2242724840478	-13.2222471782736	3.38463360014313	-13.229693810242	-13.2199949561748	NA	3884.7030008035	2952.93890650571	1.02749823033307	5685.81206693771	8559.63704115955	0	0.99728385349885	0.99642735865393	0.00098753885630721	0.998143491415767	0.998767701758235	NA	307	27573	306	237	125	60	15	0	1	1	1	0	0	0	27500	27569	27681	27746	27791	27806	73	73	73	74	74	74
J10_EMPHYSEMA	40_50	UKBB	M13_DORSOPATHY	-15.0218831317364	-15.024693337221	-15.0234786388378	-15.021674387379	-15.0409771789818	NA	5158.77449012613	3962.03429867752	4986.24177171718	7198.54682843629	10602.141317353	0	0.997676635854175	0.996974296230497	0.99759598830787	0.998335003764224	0.998868062678502	NA	970	28361	970	769	464	221	62	0	0	0	0	0	0	0	28285	28486	28791	29034	29193	29255	76	76	76	76	76	76
J10_EMPHYSEMA	40_50	UKBB	M13_DORSOPATHYOTH	-14.0171154912056	-14.0277852546866	-14.0263276506271	-14.0223291235565	-14.0371287830774	NA	3374.42145754727	2561.63872328831	3219.96638051571	4574.61188645063	6569.11142562354	0	0.996685651743713	0.995630727613641	0.996524387660703	0.997554288173151	0.998295051022124	NA	877	28083	877	702	420	202	57	0	0	0	0	0	0	0	28006	28181	28463	28681	28826	28883	77	77	77	77	77	77
J10_EMPHYSEMA	40_50	UKBB	M13_FIBROBLASTIC	-13.0093659637279	-13.0129967001615	-13.0180550766171	-13.0214998551544	-12.999925512031	NA	3841.51636945146	2728.22655694544	3650.89204045147	5268.10856480865	6908.05832332398	0	0.997297954398839	0.996194293409747	0.997154973899034	0.99802782289209	0.998498502292528	NA	321	27694	321	260	137	60	19	0	0	0	0	0	0	0	27614	27675	27798	27875	27916	27935	80	80	80	80	80	80
J10_EMPHYSEMA	40_50	UKBB	M13_GOUT	-12.1287110392756	-12.1267275819529	-12.1185957908427	-12.1496645718502	-12.1607856653529	NA	3508.13661400415	2539.40048892107	3460.97627558731	4950.72786289287	7567.07945959275	0	0.997241472306611	0.9961897731462	0.997206215832765	0.998041900035994	0.998717748504573	NA	127	26971	127	103	52	24	6	0	0	0	0	0	0	0	26901	26925	26976	27004	27022	27028	70	70	70	70	70	70
J10_EMPHYSEMA	40_50	UKBB	M13_IMPINGEMENT	-11.9760780670712	-11.9994022785161	-12.0178043284586	-12.0574899185116	-12.1646613298975	NA	3511.3097784607	2647.57276481502	3394.8973255201	5096.20086597514	6811.00931715225	0	0.997278648178297	0.996383817975835	0.997175525624998	0.998112225886426	0.998574955656295	NA	126	27497	126	102	55	23	7	0	0	0	0	0	0	0	27418	27442	27489	27521	27537	27544	79	79	79	79	79	79
J10_EMPHYSEMA	40_50	UKBB	M13_INTERVERTEB	-13.0081764857365	-13.0208207497073	-12.9994797374545	-12.9928932668657	-12.98383342853	NA	4540.10592067121	3608.84323408131	4725.2179241899	6856.09607620985	9923.6327171108	0	0.997713928008959	0.997121213466304	0.997804953916638	0.9984879408606	0.998956068047629	NA	192	27214	192	152	84	40	11	0	0	0	0	0	0	0	27144	27184	27252	27296	27325	27336	70	70	70	70	70	70
J10_EMPHYSEMA	40_50	UKBB	M13_JOINTOTH	-13.2331461742185	-13.2223892981141	3.56223104220456	-13.215291533894	-13.1447157891574	NA	4659.7726130355	3528.39571361244	1.02932384999492	6077.13589032868	8184.36102515203	0	0.997734115007764	0.997009996485145	0.000538675667251573	0.99826492792636	0.998718536334949	NA	244	27375	243	186	110	53	17	0	1	1	1	0	0	0	27302	27359	27435	27492	27528	27545	73	73	73	74	74	74
J10_EMPHYSEMA	40_50	UKBB	M13_KNEEDERANGEMENTS	-14.0611525213052	-14.0606031400313	-14.0648114540228	-14.0698617506033	-14.040199670729	NA	6044.75780121903	4282.37834537627	5103.21752863752	7112.05550936627	8624.94846879844	0	0.998143984133887	0.997380259963267	0.997800979158774	0.998421536765846	0.998701157039862	NA	369	27238	369	307	189	86	31	0	0	0	0	0	0	0	27169	27231	27349	27452	27507	27538	69	69	69	69	69	69
J10_EMPHYSEMA	40_50	UKBB	M13_LOWBACKPAIN	-11.9969219124703	-11.9932397739398	4.73089642293239	-11.9850803271107	-12.0943088799623	NA	2939.61359414024	2235.43337678463	0.747201818665543	4293.57544687438	6734.71419870112	0	0.996743744749766	0.995719320001824	2.42814220268765e-10	0.997772789076913	0.99856714674781	NA	164	27135	162	125	68	34	8	0	2	2	2	0	0	0	27067	27104	27161	27195	27221	27229	68	68	68	70	70	70
J10_EMPHYSEMA	40_50	UKBB	M13_LOWBACKPAINORANDSCIATICA	-12.2102764789891	-12.2082795106666	3.72647757761508	-12.207161437896	-12.2165296912021	NA	2720.61049585326	2102.7650081471	1.02181586207101	4087.04474468762	6123.28672329273	0	0.996419054328328	0.995367650224842	0.000265405668215924	0.997616886584448	0.998408146735361	NA	198	32028	197	152	79	40	10	0	1	1	1	0	0	0	31920	31965	32038	32077	32107	32117	108	108	108	109	109	109
J10_EMPHYSEMA	40_50	UKBB	M13_MENISCUSDERANGEMENTS	-13.0601418967749	-13.0639918814637	-13.0685156302812	-13.083261689063	-13.0500202470824	NA	3856.30596497556	2764.48294451502	3342.90900635243	4574.48919636341	5575.04401190841	0	0.997297811492138	0.996229487091129	0.996880818390556	0.997718014443355	0.998132319647652	NA	325	27195	325	268	162	76	27	0	0	0	0	0	0	0	27126	27183	27289	27375	27424	27451	69	69	69	69	69	69
J10_EMPHYSEMA	40_50	UKBB	M13_MUSCULOSKELETAL	1.55782881527093	0.993158360497285	1.49775455937203	-13.4741918862611	-13.2472928222443	NA	1.04113479898897	1.03680621813961	1.03993393511676	2579.31771713207	3122.90045966742	0	0.134580795208964	0.338112367299232	0.149799480466695	0.995831920702688	0.996615396855491	NA	2261	23769	2258	1811	1056	496	150	0	3	2	1	0	0	0	23721	24168	24923	25483	25829	25979	48	49	50	51	51	51
J10_EMPHYSEMA	40_50	UKBB	M13_OSTEOCHONDRO	-12.672429035661	-12.6787527253832	3.67990971830169	-12.6715853198739	-12.6056568297521	NA	3828.15484986476	2860.36484617558	1.02162553721639	4752.49470360251	6136.78663778256	0	0.997358749213317	0.996463336508647	0.000315761080512048	0.997872601456982	0.998361055633199	NA	174	31873	173	140	83	46	14	0	1	1	1	0	0	0	31759	31792	31849	31886	31918	31932	114	114	114	115	115	115
J10_EMPHYSEMA	40_50	UKBB	M13_OTHERJOINT	-14.1838830710254	-14.1822932566352	2.5057570135908	-14.1997548138314	-14.158988607184	NA	4582.54309315516	3424.53994241107	1.03164719272966	5973.94598162861	8017.37437131351	0	0.997530392401239	0.996695672799737	0.0151451482876236	0.998103472227677	0.998590906198143	NA	709	28016	708	556	323	147	45	0	1	1	1	0	0	0	27942	28094	28327	28503	28605	28650	74	74	74	75	75	75
J10_EMPHYSEMA	40_50	UKBB	M13_POLYARTHROPATHIES	-13.2619916440306	-13.2707683178986	3.28229958974425	-13.2828837219943	-13.2438190315954	NA	3607.61587871135	2883.70626444988	1.02418407759481	5817.76279653399	8745.60393072961	0	0.997066895450818	0.996328161468097	0.00135158900202099	0.998178303411875	0.998791731848789	NA	304	27638	303	227	118	51	15	0	1	1	1	0	0	0	27557	27633	27742	27809	27845	27860	81	81	81	82	82	82
J10_EMPHYSEMA	40_50	UKBB	M13_SHOULDER	3.03735151849864	-13.1296172056746	2.95321741237935	-13.1429554857405	-13.1623240677084	NA	1.03147637464662	2407.54386719801	1.02678269656547	4593.35414517644	6860.94785002381	0	0.0032330537924907	0.995648732688438	0.00402513199466603	0.997717017537726	0.998469306436149	NA	433	27876	431	347	195	85	22	0	2	1	1	0	0	0	27795	27879	28031	28141	28204	28226	81	82	82	83	83	83
J10_EMPHYSEMA	40_50	UKBB	M13_SOFTOVERUSE	3.74621372959212	-12.7521139833884	-12.7462142037196	-12.7268636515766	-12.6429997026045	NA	1.03675913644883	3110.56996811103	3660.05604702553	5944.82521377763	9812.85820380234	0	0.000302221138557116	0.996728996142626	0.997221357587333	0.998291865632173	0.998971996612556	NA	205	27502	204	153	86	37	5	0	1	0	0	0	0	0	27423	27474	27541	27590	27622	27627	79	80	80	80	80	80
J10_EMPHYSEMA	40_50	UKBB	M13_SOFTTISSUE	1.87226043298392	2.02438873086746	-13.6512359328179	-13.656066938949	-13.5963221735974	NA	1.02618908115827	0.739018709039773	2370.24752956802	3551.05207784702	5064.31611658351	0	0.0680796876585568	0.00615714854970468	0.995404678188946	0.996931630999367	0.997857897835704	NA	1249	29303	1246	993	555	249	66	0	3	2	0	0	0	0	29213	29466	29904	30210	30393	30459	90	91	93	93	93	93
J10_EMPHYSEMA	40_50	UKBB	M13_SOFTTISSUEOTH	-13.0459269559376	-13.017338177531	-13.0252400445092	4.77041278600803	-13.0807315674738	NA	4290.18587227218	3162.8888131251	4177.69286992255	1.02915058675738	9532.36426410734	0	0.997573735039152	0.996716196981068	0.997512353966997	3.56435136989564e-06	0.998905107883314	NA	200	27992	199	163	87	27	9	0	1	1	1	1	0	0	27905	27941	28017	28077	28095	28104	87	87	87	87	88	88
J10_EMPHYSEMA	40_50	UKBB	M13_SPONDYLOPATHY	-12.6836239299978	-12.6754867673879	3.7908220447177	-12.6803658632617	-12.6386309680557	NA	3355.89945319986	2827.06959389883	1.03093638615024	5718.51503316324	7651.2292458079	0	0.996984402019072	0.996422606175274	0.000235931195490394	0.99823075399859	0.998682020416693	NA	242	27479	241	180	98	43	13	0	1	1	1	0	0	0	27411	27472	27554	27609	27639	27652	68	68	68	69	69	69
J10_EMPHYSEMA	40_50	UKBB	M13_SPONDYLOSIS	-12.5529380918449	-12.5480549016493	4.07884139642393	-12.5464690757684	-12.6229636645802	NA	3708.23317444971	3057.68767122955	1.03223920143747	6557.99394164586	8618.66186136969	0	0.997299043534722	0.996725672387419	7.76791646884936e-05	0.998473522856157	0.998831412070598	NA	173	27259	172	132	73	29	9	0	1	1	1	0	0	0	27193	27233	27292	27336	27356	27365	66	66	66	67	67	67
J10_EMPHYSEMA	40_50	UKBB	M13_SYNOTEND	-12.918195775093	3.68944560027646	-12.8983400405055	-12.9083091804274	-12.7424357476074	NA	3721.3555496937	0.745038937661455	3779.75100935932	5071.34508560062	6878.63603592738	0	0.997230254372704	7.34481276452271e-07	0.997277236945262	0.997969112867272	0.99852194724622	NA	289	27795	287	222	125	65	15	0	2	2	0	0	0	0	27715	27780	27877	27937	27987	28002	80	80	82	82	82	82
J10_EMPHYSEMA	40_50	UKBB	MULTIMORB	2.74414295392983	-14.1621639883826	-14.1634771706575	-14.166737708904	-14.169481303723	NA	1.0440780636336	3535.6276563103	4964.03304656397	6721.42696512149	9079.41152825568	0	0.00858145928081649	0.996804035131567	0.997723463094888	0.99831830160701	0.998754808531097	NA	868	28029	867	669	344	167	49	0	1	0	0	0	0	0	27984	28182	28507	28684	28802	28851	45	46	46	46	46	46
J10_EMPHYSEMA	40_50	UKBB	N14_BENIGNMAMDYSP	-13.0084754098007	-13.0076488952517	-13.0084838833302	-13.0081082947338	-13.0062020963788	NA	5285.43457188661	3816.54485209804	5049.04946999331	6473.64993861682	9334.7509932545	0	0.998036253959968	0.997280634045946	0.997944314661837	0.998396737252156	0.998888299806043	NA	110	15453	110	86	53	27	8	0	0	0	0	0	0	0	15397	15421	15454	15480	15499	15507	56	56	56	56	56	56
J10_EMPHYSEMA	40_50	UKBB	N14_BREAST	-14.0290440035062	-14.0275637768891	-14.0290045806476	-14.0280256899517	-14.0201442767991	NA	4742.61434136321	3435.3542646106	4293.08857503701	5720.93685571124	7635.69493833875	0	0.997639795167149	0.996742011274839	0.997392668229209	0.998043548778338	0.998534979400907	NA	372	15655	372	311	198	102	31	0	0	0	0	0	0	0	15598	15659	15772	15868	15939	15970	57	57	57	57	57	57
J10_EMPHYSEMA	40_50	UKBB	N14_BREASTDISOTH	-14.016437561448	-14.0156290214431	-14.0163581949608	-14.0163843891254	-14.0118630100685	NA	6145.67380946021	4608.01627166974	5677.25518977577	7673.59708146395	10419.542453275	0	0.998180266350096	0.997573177674634	0.998030135326387	0.998542606503189	0.998927031024218	NA	204	15490	204	171	110	57	17	0	0	0	0	0	0	0	15434	15467	15528	15581	15621	15638	56	56	56	56	56	56
J10_EMPHYSEMA	40_50	UKBB	N14_CALCUKIDUR	-12.0407028440545	-12.044983772527	-12.0462612152447	-12.0582846770094	-12.0812713141561	NA	3228.39136668292	2567.7220652991	3244.53295025902	4701.6457803746	7932.3325371784	0	0.997024193309701	0.996257199534527	0.997037631022926	0.997953672165964	0.998784789204871	NA	100	31911	100	79	42	22	5	0	0	0	0	0	0	0	31794	31815	31852	31872	31889	31894	117	117	117	117	117	117
J10_EMPHYSEMA	40_50	UKBB	N14_CYSTITIS	-12.5402405210305	-12.5364484974979	3.96375262055373	-12.5418329587584	-12.5285443467187	NA	4024.13732137936	3194.34484586918	1.02908536382212	4953.23798767825	6424.5177419187	0	0.997513591781995	0.99686864959518	0.000117289254574871	0.997979720697044	0.998444034841333	NA	169	30009	168	128	82	42	14	0	1	1	1	0	0	0	29909	29949	29995	30035	30063	30077	100	100	100	101	101	101
J10_EMPHYSEMA	40_50	UKBB	N14_ENDOMETRIOSIS	-13.0181922319515	-13.0157790447938	-13.0162855026481	-13.0158150300102	-13.0110775102644	NA	7557.16405581813	4259.50639298626	6156.0139980939	7463.37073494213	10601.4555066981	0	0.998625541356842	0.997561906937781	0.998312952909725	0.998608522480883	0.999020763210094	NA	141	11758	141	120	58	28	7	0	0	0	0	0	0	0	11730	11751	11813	11843	11864	11871	28	28	28	28	28	28
J10_EMPHYSEMA	40_50	UKBB	N14_FEMALEGENINF	-12.2147814663436	3.38317091524887	3.8412502798598	-12.2149965491256	-12.2133605032505	NA	3415.10721767725	1.03942061085991	1.04104675036302	4135.05053952984	5449.4115093468	0	0.997146219973544	0.00113447374005873	0.000224433831114653	0.997643041387482	0.998211762204755	NA	173	16947	171	139	83	41	15	0	2	2	1	0	0	0	16895	16927	16983	17025	17051	17066	52	52	53	54	54	54
J10_EMPHYSEMA	40_50	UKBB	N14_FEMALEGENNONINF	-15.1075452668874	-15.0941067093383	-15.0947162483186	-15.0930516373479	-15.0724515026071	NA	6928.52799377588	4649.56320742146	5683.11586336878	7391.36247018682	9746.31020470141	0	0.998260226764034	0.997409792487694	0.997880770483497	0.998370732790271	0.998766089802067	NA	991	12677	991	796	450	215	64	0	0	0	0	0	0	0	12647	12842	13188	13423	13574	13638	30	30	30	30	30	30
J10_EMPHYSEMA	40_50	UKBB	N14_FEMALE_GENITAL_DYSPLASIA_ALL	-13.0093548161073	-13.0087415117203	-13.0090360186597	-13.0093446120411	-13.0078988971962	NA	5474.34252742604	3731.16655684371	4803.42137520753	6578.87096742951	9835.5746649055	0	0.99810389037006	0.997218174846599	0.997839103528385	0.998422229513431	0.998944769469343	NA	117	16598	117	103	60	30	8	0	0	0	0	0	0	0	16544	16558	16601	16631	16653	16661	54	54	54	54	54	54
J10_EMPHYSEMA	40_50	UKBB	N14_FEMGENPAIN	-13.0149345883449	-13.0135948246705	-13.0128525733487	-13.0128391919011	-13.0098455885934	NA	9347.07833807697	5330.29186137199	5843.14548596553	7140.22414848587	10126.7308479787	0	0.998889020543451	0.998052013595882	0.998223089669299	0.998545880700664	0.998974955270956	NA	113	11698	113	99	61	31	8	0	0	0	0	0	0	0	11670	11684	11722	11752	11775	11783	28	28	28	28	28	28
J10_EMPHYSEMA	40_50	UKBB	N14_FEMGENPROL	-13.0165260635639	-13.0154357226895	-13.0148532879917	-13.0159476413649	-13.0111498037424	NA	5275.71544141714	3973.20669474993	5506.84154962425	7017.70992721898	10039.9277241849	0	0.99803141872228	0.997386293379606	0.998114283707127	0.998520141496194	0.998965989305298	NA	150	11922	150	114	54	29	8	0	0	0	0	0	0	0	11890	11926	11986	12011	12032	12040	32	32	32	32	32	32
J10_EMPHYSEMA	40_50	UKBB	N14_GENITOURINARY	1.98686746223805	-14.1502773884911	2.64290716982795	-14.1902471850549	-13.6563110811556	NA	1.04566953213016	2488.97232367195	0.769425622110704	4612.23380101493	5029.58025778311	0	0.057421154084739	0.995463900127505	0.000592752341906699	0.997545189214341	0.997833587332854	NA	1735	23276	1732	1383	794	390	115	0	3	2	2	0	0	0	23216	23565	24154	24558	24833	24948	60	61	61	63	63	63
J10_EMPHYSEMA	40_50	UKBB	N14_LUMPNASBREAST	-13.0132853839705	-13.012698860479	-13.0134798145137	-13.011972729799	-13.0086898799484	NA	4309.24146427565	3093.46863047326	3873.30622825128	4954.12657893986	7381.79731533215	0	0.997590507796372	0.996643702543689	0.997319283712716	0.99790436517021	0.998593915953563	NA	163	15453	163	138	89	49	12	0	0	0	0	0	0	0	15396	15421	15470	15510	15547	15559	57	57	57	57	57	57
J10_EMPHYSEMA	40_50	UKBB	N14_MALEGEN	-14.0254681986411	-14.0255264232065	-14.0265824643301	-14.0271807441469	-14.0181438087467	NA	5168.13022881143	4137.11285721714	5326.81201746667	7927.84683987392	13502.6313173198	0	0.997834673218	0.997295038849536	0.997899009647961	0.998588259166238	0.999171653417466	NA	282	13610	282	223	123	62	15	0	0	0	0	0	0	0	13557	13616	13716	13777	13824	13839	53	53	53	53	53	53
J10_EMPHYSEMA	40_50	UKBB	N14_MENORRHAGIA	-14.053494049295	-14.0472562901499	-14.0470400366029	-14.0469174864814	-14.03474923308	NA	7327.49880203157	4594.50224289374	5195.9653903958	6864.75114399288	9977.0542981641	0	0.998469728981759	0.997560547179791	0.997842960474975	0.998367339101901	0.998877614003091	NA	421	11834	421	354	209	92	23	0	0	0	0	0	0	0	11806	11873	12018	12135	12204	12227	28	28	28	28	28	28
J10_EMPHYSEMA	40_50	UKBB	N14_MENSIRREG	-14.0162203283934	-14.0155915502213	-14.0162350020967	-14.0157613646497	-14.0117967113753	NA	5828.16256958269	4359.08360100133	5417.1407890368	7421.4103621513	10128.3094341673	0	0.998081159389887	0.997434597299745	0.997935566848573	0.998493149899085	0.99889618373415	NA	228	16909	228	182	112	56	17	0	0	0	0	0	0	0	16847	16893	16963	17019	17058	17075	62	62	62	62	62	62
J10_EMPHYSEMA	40_50	UKBB	N14_MESNRUIRREG	-15.0695828598211	-15.0633029109151	-15.0636071256493	-15.0637825373277	-15.0473582963963	NA	8660.12335362566	6149.41149511209	6925.4239798078	9485.53175644567	12855.469733324	0	0.998611592359296	0.998045542273843	0.998264509131377	0.998732896081065	0.999066074412442	NA	587	11923	587	477	293	132	38	0	0	0	0	0	0	0	11894	12004	12188	12349	12443	12481	29	29	29	29	29	29
J10_EMPHYSEMA	40_50	UKBB	N14_OTHBLADD	-11.9993618112174	-11.9933695657959	-11.9937898565555	-11.9828866494979	-12.0008880311591	NA	3560.89227876317	2744.09011965159	3896.53570838557	5607.81760691564	13432.1997768116	0	0.997311323494307	0.996512762509478	0.997544063404777	0.998295067057134	0.999287136719138	NA	103	30111	103	80	39	17	2	0	0	0	0	0	0	0	30009	30032	30073	30095	30110	30112	102	102	102	102	102	102
J10_EMPHYSEMA	40_50	UKBB	N14_OTHDISMALEGEN	-13.0129312452741	-13.0129429768156	-13.0133186231833	-13.0132462396292	-13.0070835481962	NA	4972.44698318588	3861.74294594206	4960.49697136255	7485.24261123312	12897.1170440673	0	0.997911932472081	0.997311367745649	0.997906839946793	0.998612862191727	0.999195312460187	NA	127	13055	127	105	56	27	5	0	0	0	0	0	0	0	13009	13031	13080	13109	13131	13136	46	46	46	46	46	46
J10_EMPHYSEMA	40_50	UKBB	N14_OTHNONINFUTER	-13.0155009267513	-13.0134430301231	-13.013919522942	-13.0134049399727	-13.010496835726	NA	7020.5867955172	5087.25675667187	6229.24777226747	8525.44323894326	10289.2931991096	0	0.998520798674768	0.997958975839177	0.998333089597796	0.998782093720877	0.998991099623034	NA	126	11870	126	99	55	25	8	0	0	0	0	0	0	0	11842	11869	11913	11943	11960	11968	28	28	28	28	28	28
J10_EMPHYSEMA	40_50	UKBB	N14_OVARYCYST	-14.0179422609938	-14.0158234359148	-14.0161551617696	-14.0149907197006	-14.0115399210042	NA	9807.81903116062	6793.60061270738	8031.07647232157	11836.6530821963	12650.693610022	0	0.998859614368827	0.998353891871063	0.998607500729595	0.999055278377716	0.999116286471321	NA	150	11802	150	120	70	30	12	0	0	0	0	0	0	0	11771	11801	11851	11891	11909	11921	31	31	31	31	31	31
J10_EMPHYSEMA	40_50	UKBB	N14_POLYPFEMGEN	-14.0332940963578	-14.028437968294	-14.0301124799122	-14.0295038960571	-14.0217670183809	NA	7972.02745708341	5859.1771100025	6639.59477450954	10147.3837115087	12103.5567135323	0	0.998595471105152	0.998089652665747	0.998313993220462	0.998896866295154	0.999075664353756	NA	272	12035	272	212	121	47	16	0	0	0	0	0	0	0	12007	12067	12158	12232	12263	12279	28	28	28	28	28	28
J10_EMPHYSEMA	40_50	UKBB	N14_RENALTUB	-12.0557343045889	-12.0540263795669	-12.0556338653749	4.83111260454933	-12.0557039594159	NA	2599.80075204873	2009.30547968152	2893.37762561848	1.02245974657977	5282.89700258748	0	0.996300081923793	0.995213438696954	0.9966755199133	2.30126097184129e-06	0.998179208925452	NA	182	32072	181	133	67	23	12	0	1	1	1	1	0	0	31956	32004	32070	32114	32125	32137	116	116	116	116	117	117
J10_EMPHYSEMA	40_50	UKBB	N14_RENFAIL	-8.22505176634079	-8.22488809601311	-8.2303610860514	5.50476391314785	-8.23360955988693	NA	491.172748332977	397.58172107193	571.885137073052	1.03011475382438	1025.2417436724	0	0.986639456005039	0.983495108497103	0.988517534494086	9.10000988581899e-08	0.99359234115066	NA	112	32291	111	77	35	13	6	0	1	1	1	1	0	0	32172	32206	32248	32270	32277	32283	119	119	119	119	120	120
J10_EMPHYSEMA	40_50	UKBB	N14_URETHRAOTH	3.18754859034787	-13.1619988151213	-13.1666834362996	-13.166419751334	-13.1577062925498	NA	1.02313323205224	2767.33467002609	3584.96403854224	5399.7244814415	7695.75227719588	0	0.00183647342449797	0.996205115281637	0.997069574562083	0.998054479878223	0.998635828543659	NA	288	30379	287	218	123	54	15	0	1	0	0	0	0	0	30271	30340	30435	30504	30543	30558	108	109	109	109	109	109
J10_EMPHYSEMA	40_50	UKBB	N14_URINOTH	2.6163997102486	-13.1191882948284	2.59370495528678	-13.1198249259967	-13.1343604608804	NA	1.02243028807726	2007.03982333557	1.02168434495947	3673.43695174547	5092.78346028436	0	0.0104973563295669	0.994784596136035	0.0111279222280068	0.997150329886852	0.997942246731636	NA	532	30701	530	404	235	112	35	0	2	1	1	0	0	0	30592	30718	30887	31010	31087	31122	109	110	110	111	111	111
J10_EMPHYSEMA	40_50	UKBB	N14_UROLITHIASIS	-12.0305992085374	-12.0330326809465	-12.032400857108	-12.0405214868966	-12.0631180343418	NA	2796.0387173903	2157.87203670855	2735.81275672247	3690.8672175586	5874.58618498194	0	0.996566928888538	0.995550745792757	0.99649082858507	0.997397107890308	0.998361592022395	NA	137	31947	137	114	60	35	9	0	0	0	0	0	0	0	31830	31853	31907	31932	31958	31967	117	117	117	117	117	117
J10_EMPHYSEMA	40_50	UKBB	NEURODIS	2.94206898590146	-14.1166733965725	-14.1219257465716	3.28495074535827	-14.1560615692631	NA	0.774474459889599	2895.54077339628	3931.40307410698	1.06424097619053	8719.65858489976	0	0.000145401838388165	0.996110076833669	0.997133938678274	0.00202418533611107	0.998704662814906	NA	1020	18264	1017	773	427	189	55	0	3	1	1	1	0	0	18225	18469	18815	19053	19187	19242	39	41	41	41	42	42
J10_EMPHYSEMA	40_50	UKBB	NEURO_COMORBIDITIES	-15.2140393656422	-15.2130013442864	1.76684246497503	2.66513305548032	-15.1665339696437	NA	4325.46607289722	3517.37309788652	1.04969686360709	1.06147865535072	11596.7510450391	0	0.997193592116316	0.996549077759333	0.0923377258917558	0.0120466778208645	0.998956506024953	NA	2102	20315	2100	1635	907	398	127	0	2	2	2	1	0	0	20281	20746	21474	21983	22254	22381	34	34	34	35	36	36
J10_EMPHYSEMA	40_50	UKBB	O15_PREG_BIRTH_PUERP	-14.0262321693509	-14.0244659540883	-14.0187951984239	-14.0132868557718	-14.0091082736653	NA	8507.82285291962	5298.00083170084	6397.53430869305	6980.11502764326	6371.45324484874	0	0.99868458603123	0.997887902975989	0.998251612143261	0.998398167125715	0.99824566833242	NA	106	12801	106	103	97	79	40	0	0	0	0	0	0	0	12747	12750	12756	12774	12813	12853	54	54	54	54	54	54
J10_EMPHYSEMA	40_50	UKBB	OFFICIAL_TILASTOKESKUS	-12.2043505472765	3.1874356013731	-12.2043768304504	-12.205662703547	-12.1882079190678	NA	2826.50274923368	1.01827639706008	2916.06388552538	3989.42576576247	4988.79723457003	0	0.996554883018792	0.00174671660892907	0.996660685155783	0.997558873079974	0.998050677790457	NA	178	32084	177	132	73	38	15	0	1	1	0	0	0	0	31973	32018	32077	32112	32135	32150	111	111	112	112	112	112
J10_EMPHYSEMA	40_50	UKBB	PAIN	2.49593027068822	1.96566728803773	3.15940488092484	-13.1304517767627	-13.1370136298006	NA	1.04142299298781	1.03664217205226	0.762205233576679	3382.43171451099	4018.71478221201	0	0.0165455526028196	0.0579353371650644	3.39688847589707e-05	0.996902654858871	0.997391752774191	NA	1101	28854	1097	871	500	249	81	0	4	3	2	0	0	0	28788	29014	29385	29636	29804	29885	66	67	68	70	70	70
J10_EMPHYSEMA	40_50	UKBB	PNEUMONIA	-12.0195669298993	-12.021232907076	-12.0225238819952	-12.028040177708	-11.9746892628141	NA	3223.19485792961	2645.71002711596	3710.72322587633	6671.26873966349	8741.31044715555	0	0.997024627713621	0.99637468844381	0.997414905714906	0.998561445696526	0.998906981195481	NA	125	31736	125	83	37	13	4	0	0	0	0	0	0	0	31636	31678	31724	31748	31757	31761	100	100	100	100	100	100
J10_EMPHYSEMA	40_50	UKBB	PULM_ANXIETY	-12.2110504448674	3.67267167247421	-12.2104288089601	-12.2082795038012	-12.2013103175606	NA	2398.67959356937	0.737202057894428	2808.09956679374	4311.02276944278	7546.69016534622	0	0.995938195928816	6.29608797349472e-07	0.996530578174129	0.997740493328012	0.998709999659534	NA	237	28398	235	168	78	36	6	0	2	2	0	0	0	0	28305	28372	28462	28504	28534	28540	93	93	95	95	95	95
J10_EMPHYSEMA	40_50	UKBB	PULM_IMMUNECOMORB	-13.0711144160638	3.75508521567178	4.90045547677541	-13.0778703270694	-13.0529733706183	NA	6057.25458794215	1.08426113054178	0.83234343646737	8123.75679899364	11898.0617868478	0	0.998278224542252	0.000533659616031466	3.91985746696951e-09	0.998715541765546	0.999124667191813	NA	348	20793	345	272	156	77	18	0	3	3	2	0	0	0	20776	20849	20965	21044	21103	21121	17	17	18	20	20	20
J10_EMPHYSEMA	40_50	UKBB	PULM_INFECTIONS	-14.1806002851809	-14.1820549348399	-14.1762359061444	2.77497897595437	-14.180887677918	NA	3482.94495807142	2617.05049423131	3276.95546179143	1.03723098396828	6972.79171744569	0	0.996751470118697	0.995676205975224	0.996548331336316	0.00746463191650401	0.998377306537273	NA	1106	26115	1105	905	554	260	77	0	1	1	1	1	0	0	26048	26248	26599	26893	27076	27153	67	67	67	67	68	68
J10_EMPHYSEMA	40_50	UKBB	PULM_MEDICATIO_COMORB	-12.0717788385463	-12.0839578345578	-12.0852504947676	4.9172720529249	-12.1109814165555	NA	2663.37877521505	2071.6329120765	3026.64397755491	1.0216649176708	7209.78108552324	0	0.996383596254693	0.995345918353388	0.996814092033422	1.48682160432411e-06	0.998659715124585	NA	166	32059	165	125	59	21	6	0	1	1	1	1	0	0	31945	31985	32051	32089	32104	32110	114	114	114	114	115	115
J10_EMPHYSEMA	40_50	UKBB	PULM_PNEUMONIA_SEPSIS	-12.0397635562531	-12.0385616145646	-12.0448048580535	-12.0268754985373	-11.9444582375485	NA	3351.6653509224	3024.63916653636	4289.21037260324	8215.93614806015	10225.7515186694	0	0.997133866364352	0.996824296533643	0.997759412486585	0.998832019300674	0.999068010147684	NA	125	25276	125	83	37	13	4	0	0	0	0	0	0	0	25209	25251	25297	25321	25330	25334	67	67	67	67	67	67
J10_EMPHYSEMA	40_50	UKBB	PULM_PSYCH_COMORB	3.68895806105569	2.88899393172489	3.30151516713151	-13.2287414183473	-13.1937213741867	NA	1.09750947513449	1.06582911285542	1.06393374131722	4941.72314403537	6329.88624975256	0	0.000776022509008889	0.00671696620264128	0.00191491310855876	0.99786410617863	0.998336927624586	NA	658	21660	655	512	283	147	47	0	3	2	1	0	0	0	21634	21777	22006	22142	22242	22289	26	27	28	29	29	29
J10_EMPHYSEMA	40_50	UKBB	Q17_CONGEN_MALFO_DEFORMAT_CHROMOSOMAL_ABNORMALITI	-11.9775528191608	-11.9759445698401	-11.9722417944539	-12.0072944220211	-11.9855467516066	NA	3238.49164056404	2438.25624388192	3146.82499885777	4640.80910029614	6359.75505252178	0	0.997049032777036	0.996081058798788	0.996964418471042	0.997935613394063	0.998496313621191	NA	110	32196	110	87	51	23	7	0	0	0	0	0	0	0	32072	32095	32131	32159	32175	32182	124	124	124	124	124	124
J10_EMPHYSEMA	40_50	UKBB	R18_ABDOMI_PELVIC_PAIN	3.00922308993481	2.41571634847399	3.62076433565093	-12.3411225756402	-12.2519745232522	NA	1.03988462400971	1.03299827969405	0.756387788535281	2684.52292055706	3275.75122504338	0	0.00380604721187629	0.0193588242893247	1.69364202981665e-06	0.996332027412531	0.997015756738602	NA	638	28126	634	504	282	150	51	0	4	3	2	0	0	0	28062	28192	28414	28546	28645	28696	64	65	66	68	68	68
J10_EMPHYSEMA	40_50	UKBB	R18_ABNORMALITI_BREAT	4.35225811290473	3.7923409910684	-11.7295158746046	-11.753809137359	-11.7047154799446	NA	1.04292511445579	1.03463531174433	3296.73478373591	4564.53812160106	7107.91017825934	0	3.00448418132254e-05	0.00024696281675775	0.997161197217602	0.997945427943111	0.998686110640808	NA	166	28883	164	122	58	28	7	0	2	1	0	0	0	0	28824	28866	28930	28960	28981	28988	59	60	61	61	61	61
J10_EMPHYSEMA	40_50	UKBB	R18_ABNORMALITI_HEART_BEAT	-13.0055804012516	-13.001218881881	-13.0126902520798	-12.9965559150826	-12.9486608081767	NA	5513.36194139986	4385.68644171744	6081.39454233583	9103.71447465008	14429.2609340982	0	0.998117855803233	0.997634701713958	0.998292724365854	0.998860932225549	0.999283987225512	NA	151	28981	151	111	58	24	7	0	0	0	0	0	0	0	28924	28964	29017	29051	29068	29075	57	57	57	57	57	57
J10_EMPHYSEMA	40_50	UKBB	R18_ABNORMAL_FINDI_DIAGNOST_IMAGI_FUNCTION_STUDI_WO_DIAGNOSIS	-12.0114604179645	-12.0057260304697	-12.0075905709885	-12.0115862832687	-11.9454107094491	NA	2630.80197872152	2116.28097138732	2816.94325909819	4452.23393282298	7778.00584044099	0	0.996357108744328	0.995473601006141	0.996598922578699	0.997847406995074	0.998774614570073	NA	170	32209	170	121	64	25	5	0	0	0	0	0	0	0	32094	32143	32200	32239	32259	32264	115	115	115	115	115	115
J10_EMPHYSEMA	40_50	UKBB	R18_ABNORMAL_WEIGHT_LOSS	-11.9869439710993	-11.9760032330801	-11.9856587510301	-11.9899117563275	-11.9576965264442	NA	3372.20288869645	2636.58638271915	3337.56939953188	4792.84439503808	9165.71043191033	0	0.997163819111662	0.996375830777032	0.997134695831329	0.998003992053753	0.99895907046097	NA	105	32311	105	78	48	21	4	0	0	0	0	0	0	0	32201	32228	32258	32285	32302	32306	110	110	110	110	110	110
J10_EMPHYSEMA	40_50	UKBB	R18_DYSPHAGIA	4.74963296593703	-11.9860245908835	-11.9753728191994	-11.9652604279575	-12.0734283767423	NA	1.04634035444041	3146.12095858029	5895.65486500588	6984.22547275536	9368.91134984171	0	5.64463524943725e-06	0.99696024375485	0.998379321936124	0.998633077937035	0.998971790950753	NA	112	27333	111	79	29	16	5	0	1	0	0	0	0	0	27269	27301	27351	27364	27375	27380	64	65	65	65	65	65
J10_EMPHYSEMA	40_50	UKBB	R18_DYSPNOEA	2.50633521380809	1.91228359049366	-13.274466586464	-13.7710987835756	-13.1433046625331	NA	1.09516439205549	1.08353015266978	2741.25788601442	4622.65539312585	4963.63967262184	0	0.0221056847436832	0.0775865894513887	0.996136280865021	0.997623069444266	0.997887270570558	NA	106	17811	104	77	36	16	5	0	2	1	0	0	0	0	17751	17778	17819	17839	17850	17855	60	61	62	62	62	62
J10_EMPHYSEMA	40_50	UKBB	R18_GENERAL_SYMPTOMS_SIGNS	2.81981854788136	2.26125720979647	-12.7533971013593	4.14462701941809	-12.7284314378554	NA	1.03333754621073	1.02728559118068	2287.2650044546	0.750091102799232	4369.14762021012	0	0.00635564667287703	0.02772213237239	0.995551155682293	3.28551993743308e-08	0.997675563875419	NA	661	30124	657	500	291	127	40	0	4	3	2	2	0	0	30055	30212	30421	30585	30672	30712	69	70	71	71	73	73
J10_EMPHYSEMA	40_50	UKBB	R18_HEADACHE1	-12.993861645297	-12.9855096475309	-12.9971860967499	-13.0000201119019	-13.0273000590505	NA	4946.68841745917	3570.78162791545	4613.93026993333	7227.28849930427	8434.77913046187	0	0.997904135293277	0.997098418244353	0.997752406343653	0.998564813104515	0.99876768824733	NA	199	28661	199	158	87	36	14	0	0	0	0	0	0	0	28597	28638	28709	28760	28782	28796	64	64	64	64	64	64
J10_EMPHYSEMA	40_50	UKBB	R18_NAUSEA_VOMITI	-12.6503471744065	-12.6571370809514	3.80518068880016	-12.6729317399657	-12.643832368247	NA	4109.5733114036	2939.95755472361	1.03337872256387	5325.63540063607	7858.91916602097	0	0.997543905414525	0.996564949365444	0.000231165323085978	0.998101348238861	0.998716322935663	NA	234	27535	233	177	101	43	12	0	1	1	1	0	0	0	27466	27522	27598	27656	27687	27699	69	69	69	70	70	70
J10_EMPHYSEMA	40_50	UKBB	R18_OTHER_SYMPTOMS_SIGNS_INVOLVI_DIGES_SYSTEM_ABDOMEN	-12.1482368414291	3.207305500224	-12.1018007803888	-12.1020594666219	-12.0661036857298	NA	2848.31640173733	1.03532349425463	3111.64091291541	4351.72465486387	5552.80905378715	0	0.996596985775831	0.00194911888292186	0.996896873409024	0.997781101810944	0.998266219823118	NA	309	27836	308	216	108	44	15	0	1	1	0	0	0	0	27771	27863	27971	28035	28064	28079	65	65	66	66	66	66
J10_EMPHYSEMA	40_50	UKBB	R18_PAIN_THROAT_CHEST	3.17591442688956	-13.1829476683547	3.12808088990177	3.89388444503711	-13.0493712742603	NA	1.04128345481867	2688.75884179378	1.03794097687726	1.04339470848614	8713.71987766805	0	0.00228841446921268	0.996087998631795	0.00258051593117625	0.000190012214092134	0.998805115596749	NA	527	29652	524	402	232	100	22	0	3	2	2	1	0	0	29596	29718	29888	30020	30098	30120	56	57	57	58	59	59
J10_EMPHYSEMA	40_50	UKBB	R18_SYMPTOMS_SIGNS_ABNORMAL_CLINI_LABOR_FINDI_NOT_ELSEW_CLASSIFIED	2.14592617445242	1.58726474420164	-14.6345945381008	-14.6400018212044	-14.5671615772211	NA	1.06353157852322	1.05281282173742	4138.12003345514	5602.11812803139	8124.50192544983	0	0.0436187417340148	0.131646197681568	0.997178261480824	0.997914892570859	0.998569400660342	NA	2092	25199	2090	1591	908	426	124	0	2	1	0	0	0	0	25171	25670	26353	26835	27137	27261	28	29	30	30	30	30
J10_EMPHYSEMA	40_50	UKBB	R18_SYMPTOMS_SIGNS_CONCERNI_FOOD_FLUID_INTAKE	-11.9968541117152	-11.9617236132683	-11.995777373748	-11.9947795953744	-12.0309542344573	NA	3813.98081674091	2788.23404375446	3433.68401071954	4740.82412409358	7754.64971039034	0	0.99749026296951	0.996577028626028	0.997212548952652	0.997981270979871	0.998762122192106	NA	134	28628	134	99	59	26	6	0	0	0	0	0	0	0	28561	28596	28636	28669	28689	28695	67	67	67	67	67	67
J10_EMPHYSEMA	40_50	UKBB	R18_SYMPTOMS_SIGNS_INVOLVI_CIRCULATO_RESPI_SYSTEMS	2.63970999504841	-13.2112312252979	2.61108992374048	3.34622677758854	-13.1899993724877	NA	1.03576076257229	2099.078205257	1.03288368954068	1.03648718465926	6576.311495284	0	0.0108165221033698	0.994978287228397	0.0114727019734476	0.00124471526403452	0.998399697184681	NA	813	30433	810	614	342	154	43	0	3	2	2	1	0	0	30366	30562	30834	31022	31133	31176	67	68	68	69	70	70
J10_EMPHYSEMA	40_50	UKBB	R18_SYMPTOMS_SIGNS_INVOLVI_COGNITION_PERCEP_EMOTIONAL_STATE_BEHVI	-12.087035559922	-12.0824793243658	-12.0908704617736	4.9339968678425	-12.0530934896586	NA	2858.47410114781	2183.48165480251	3381.89114614474	1.02134627339274	7479.95597308605	0	0.996626161378964	0.995584861228868	0.997147424946627	1.35933868779915e-06	0.998714300849087	NA	152	32246	151	113	48	20	6	0	1	1	1	1	0	0	32137	32175	32240	32268	32282	32288	109	109	109	109	110	110
J10_EMPHYSEMA	40_50	UKBB	R18_SYMPTOMS_SIGNS_INVOLVI_DIGES_SYSTEM_ABDOMEN	3.62858526687412	1.97307173836507	3.26711852142132	-12.2496833204413	-12.1746712142184	NA	0.642938077218197	1.03318845738676	0.758194996440287	2227.57847743248	2700.8896254909	0	1.66380375466681e-08	0.0561728807789719	1.63939340729668e-05	0.995612372791796	0.996403426039031	NA	1088	29342	1082	817	440	219	66	0	6	3	2	0	0	0	29270	29535	29912	30133	30286	30352	72	75	76	78	78	78
J10_EMPHYSEMA	40_50	UKBB	R18_SYMPTOMS_SIGNS_INVOLVI_SKIN_SUBCU_TISSUE	-11.9875143711218	-11.9868106403255	-11.9762918821692	-11.9869126202913	-11.984366298563	NA	2632.39245464933	2076.5705926521	2759.01777018194	4448.17241687403	5385.36981042073	0	0.996366567772046	0.995394311147612	0.996536568744454	0.997849867307426	0.998224424081361	NA	159	32106	159	120	66	24	10	0	0	0	0	0	0	0	31991	32030	32084	32126	32140	32150	115	115	115	115	115	115
J10_EMPHYSEMA	40_50	UKBB	R18_SYMPTOMS_SIGNS_INVOLVI_URINARY_SYSTEM	-13.0173027221349	-13.0142485184652	-13.0182964138515	-13.0250800164543	-13.0151424813043	NA	2922.04249615782	2259.99015531295	2961.24892965382	4427.59789864294	6157.41588641113	0	0.996445544332455	0.995405373536856	0.996492336677766	0.997652791536957	0.998313485120833	NA	372	31556	372	286	160	74	21	0	0	0	0	0	0	0	31448	31534	31660	31746	31799	31820	108	108	108	108	108	108
J10_EMPHYSEMA	40_50	UKBB	R18_SYNCO_COLLAP	-9.78057746066164	-9.76357138986403	-9.75675189147004	5.37763389099303	-9.66677718328745	NA	1251.00531009587	929.399890436947	1178.6243867235	1.0356711503118	2571.12058068605	0	0.993762063046477	0.991618183233247	0.993395119873855	2.07584216333697e-07	0.99700015854806	NA	137	28566	136	100	57	22	7	0	1	1	1	1	0	0	28507	28543	28586	28621	28636	28643	59	59	59	59	60	60
J10_EMPHYSEMA	40_50	UKBB	R18_UNSPE_HAEMATU	-13.0140284936167	-13.0106052770483	-13.0101283631183	-13.0262775530778	-13.0419947987464	NA	4514.60981533027	3443.86988513776	4684.06380477869	6894.14615615113	9173.45989425415	0	0.997699983286962	0.99698567694781	0.997783854439111	0.99849242250967	0.998865640346564	NA	204	31090	204	154	81	35	10	0	0	0	0	0	0	0	30992	31042	31115	31161	31186	31196	98	98	98	98	98	98
J10_EMPHYSEMA	40_50	UKBB	RA_CO_MORB	4.26595615275201	-12.5634860972072	-12.5448544308795	-12.5486459015077	-12.6020519857616	NA	0.768046707373466	2619.43071282371	4054.10064515387	6261.8502797047	10970.5070956648	0	2.78738221557793e-08	0.99617314819408	0.997531060382891	0.99840105341472	0.999083453443416	NA	228	20503	226	166	66	29	7	0	2	0	0	0	0	0	20457	20517	20617	20654	20676	20683	46	48	48	48	48	48
J10_EMPHYSEMA	40_50	UKBB	RHEUMA_COMORB	1.89857328388309	-14.6839794045823	2.05368726692068	-14.7066125797131	-14.6386600763796	NA	1.03682752356978	3166.85547566304	1.04060264371948	6246.63184345236	8624.98050488466	0	0.0670800909841931	0.996300406328553	0.0484322864879254	0.998121520753423	0.998645799228001	NA	1346	22718	1344	1063	573	267	80	0	2	1	1	0	0	0	22674	22955	23445	23751	23938	24018	44	45	45	46	46	46
J10_EMPHYSEMA	40_50	UKBB	RHEUMA_ENDPOINTS	-14.1956839892594	-14.196324617855	2.60033043665992	-14.2266238210483	-14.2048707726041	NA	3817.76809333291	3084.80909846161	1.02186194459552	6826.09593507388	10532.3316071548	0	0.997033216605008	0.996328139638552	0.0109372165299008	0.998337088228843	0.998923899848161	NA	648	30982	647	487	231	94	26	0	1	1	1	0	0	0	30889	31049	31305	31442	31510	31536	93	93	93	94	94	94
J10_EMPHYSEMA	40_50	UKBB	RHEU_ARTHRITIS_OTH	-11.9597141650274	-11.9655006606256	-11.9708596859078	-11.9865325245918	-11.8977841396969	NA	3246.99310509831	2793.44910134073	4059.46980177728	6538.7849530224	8420.54352031368	0	0.997061142602342	0.996582340075406	0.997647143408756	0.998537363753172	0.998872631547923	NA	113	29648	113	73	36	12	5	0	0	0	0	0	0	0	29566	29606	29643	29667	29674	29679	82	82	82	82	82	82
J10_EMPHYSEMA	40_50	UKBB	SLEEP	-12.2388804611743	3.05925786886392	-12.2406884832009	4.3228726223096	-12.2308520256944	NA	2742.35350727918	1.02026971718262	2797.36365250829	1.02527794611108	5045.08529739201	0	0.996439123796734	0.00271330376751609	0.996508632269634	2.48350617716326e-05	0.998065682171397	NA	202	31693	200	159	87	42	14	0	2	2	1	1	0	0	31577	31618	31690	31735	31763	31777	116	116	117	117	118	118
J10_EMPHYSEMA	40_50	UKBB	SLE_COMORB	4.30969176288315	-12.5549779197319	-12.5294817358425	-12.5310312046886	-12.6097990308568	NA	0.771753714845979	2718.37667656866	4206.82738984946	6603.07768234649	11459.0908899647	0	2.34665244954284e-08	0.996314937692002	0.997623609355619	0.998485810585806	0.999121993007333	NA	217	20449	215	161	64	29	7	0	2	0	0	0	0	0	20409	20463	20560	20595	20617	20624	40	42	42	42	42	42
J10_EMPHYSEMA	40_50	UKBB	SMOKING	4.11411450988856	4.20650529376434	-13.3894934722706	4.00248769292042	-13.2443815131811	NA	0.796699533017166	0.608178091179863	4434.28607601588	1.06775450075172	9579.75731914561	0	2.4179562402687e-07	4.62715449236152e-12	0.99759076124069	0.000177888731395911	0.998896894377568	NA	542	20515	535	425	233	116	32	0	7	5	1	1	0	0	20496	20606	20798	20915	20999	21031	19	21	25	25	26	26
J10_EMPHYSEMA	40_50	UKBB	SMOKING_DEPEND	4.48907296048671	3.60075215032972	-13.1859981222049	-13.1826313361239	-13.1665431211992	NA	0.587603423298123	0.642593113375463	3641.58307448526	5558.22890964651	10801.2675957093	0	2.17846220268981e-14	2.1010076392281e-08	0.997110904484427	0.998107633146492	0.999027393888654	NA	465	20663	458	351	168	64	13	0	7	3	0	0	0	0	20636	20743	20926	21030	21081	21094	27	31	34	34	34	34
J10_EMPHYSEMA	40_50	UKBB	SPONDYLOPATH_COMORB	3.97207589984246	-13.7689345726307	-13.7647415183564	-13.7403697383759	-13.7209416809647	NA	0.767911698201974	4068.15519605361	5818.29708159573	8926.07117721505	13254.1924862904	0	2.30897746919139e-07	0.997299513216643	0.998112391934929	0.998771774913446	0.999174017912985	NA	308	20448	306	245	115	52	15	0	2	0	0	0	0	0	20408	20469	20599	20662	20699	20714	40	42	42	42	42	42
J10_EMPHYSEMA	40_50	UKBB	ST19_COMPLICATIO_PROCED_NOT_ELSEW_CLASSIFIED	3.70905701740291	-12.6782112288176	-12.6872368563158	-12.7095987275498	-12.6277383983866	NA	1.02657436508069	2851.13932262632	3788.81532331125	5553.98578884835	8012.55376172041	0	0.000302624842689932	0.996452044422754	0.997328206675498	0.998174143014835	0.998742539066231	NA	208	31227	207	163	92	39	13	0	1	0	0	0	0	0	31127	31171	31242	31295	31321	31334	100	101	101	101	101	101
J10_EMPHYSEMA	40_50	UKBB	ST19_COMPLICATIO_SURGI_MEDICAL_CARE_NOT_ELSEW_CLASSIFIED	3.21392085233372	2.72348047418091	3.30379981130039	-11.1764316470829	-11.1851694369399	NA	1.02519225372114	1.02295976720714	1.02594788512951	2147.3937238578	3250.38666093646	0	0.00171886607632412	0.00775963487566734	0.00128082710916668	0.995847309276796	0.997254340076689	NA	338	31574	335	266	145	59	17	0	3	2	1	0	0	0	31471	31540	31661	31747	31789	31806	103	104	105	106	106	106
J10_EMPHYSEMA	40_50	UKBB	ST19_INJURI_ELBOW_FOREA	-11.9985257784778	-12.0044595901442	-11.9981602808257	-12.0155318342573	-12.0380793004001	NA	3284.73644060919	2462.74820850557	3147.44905955884	5404.92226163291	6638.94537311469	0	0.997085483917998	0.996110794028656	0.996958450008382	0.998226246561977	0.998553235218494	NA	101	32203	101	81	51	16	6	0	0	0	0	0	0	0	32079	32099	32129	32164	32174	32180	124	124	124	124	124	124
J10_EMPHYSEMA	40_50	UKBB	ST19_INJURI_HEAD	3.87384027227918	-11.6181666490411	-11.6253547226358	-11.6266266254843	-11.6131544041778	NA	1.02274355853743	1793.37215589122	2380.1217351473	3076.11343519928	3595.38589687165	0	0.000152051574006617	0.994831027725389	0.996102865652349	0.996984284231799	0.997422824488064	NA	156	32025	155	120	67	37	15	0	1	0	0	0	0	0	31905	31940	31993	32023	32045	32060	120	121	121	121	121	121
J10_EMPHYSEMA	40_50	UKBB	ST19_INJURI_KNEE_LOWER_LEG	3.80989700623389	-12.6366775885925	-12.6397888524207	-12.6320066912894	-12.5794345996816	NA	1.0211610137536	2812.35737808789	3558.59092732834	5108.65540394966	6181.21427354194	0	0.000190761811396138	0.99641490228114	0.997165993119898	0.998027098709255	0.998376220386759	NA	157	32005	156	122	73	34	13	0	1	0	0	0	0	0	31884	31918	31967	32006	32027	32040	121	122	122	122	122	122
J10_EMPHYSEMA	40_50	UKBB	ST19_INJURI_WRIST_HAND	-12.0342640280424	-12.0352259595707	-12.049359135149	-12.0560424164695	-12.0864893261723	NA	2463.62255999679	1936.23605097103	2583.38797224826	3401.20317011704	5802.80678885815	0	0.996102521774603	0.99504055348036	0.99627854473777	0.997171792014838	0.998338111778375	NA	175	31936	175	143	71	41	8	0	0	0	0	0	0	0	31813	31845	31917	31947	31980	31988	123	123	123	123	123	123
J10_EMPHYSEMA	40_50	UKBB	ST19_INJURY_POISO_CERTA_OTHER_CONSE_EXTER_CAUSES	2.32836424618271	1.95254704100528	2.52856514399008	-12.192481783871	-12.1687098079683	NA	1.03481948622348	1.0341714581379	1.03974351984781	2160.59334914146	3270.04759752286	0	0.0244476937995954	0.0590218837915779	0.0150193399051663	0.995497467700103	0.997030867905564	NA	1003	29137	1000	778	431	210	60	0	3	2	1	0	0	0	29063	29285	29632	29853	30003	30063	74	75	76	77	77	77
J10_EMPHYSEMA	40_50	UKBB	T2D	-13.0731701077417	-13.0734090971182	-13.0641155509282	-13.0275326199691	-12.9845337819076	NA	4040.68039061188	3290.76568008945	4605.78350730838	6348.68895710099	9907.33198551566	0	0.997418538121444	0.996830207662533	0.997736836283153	0.998362739154749	0.998954294043738	NA	238	30372	238	174	88	43	13	0	0	0	0	0	0	0	30284	30348	30434	30479	30509	30522	88	88	88	88	88	88
J10_EMPHYSEMA	40_50	UKBB	T2D_INCLAVO	-13.0421384205281	-13.0414264702776	-13.0376380152969	-13.0195109632127	-12.9951405059074	NA	3478.84160284839	2776.08140168277	3899.0717318014	5328.42238569699	7996.73648166295	0	0.997008746675638	0.996251725705282	0.997332054547227	0.998050444259431	0.998703393886329	NA	238	31863	238	174	88	43	13	0	0	0	0	0	0	0	31753	31817	31903	31948	31978	31991	110	110	110	110	110	110
J10_EMPHYSEMA	40_50	UKBB	T2D_WIDE	-13.0696071916714	-13.0683454747979	-13.0600851416234	-13.02737218824	-12.9992838103533	NA	3964.98647227072	3238.73345657241	4598.73871942802	6312.78851480983	9528.21045245841	0	0.997369973647326	0.996780530742934	0.997734068637966	0.99835344844282	0.998911450929009	NA	245	30247	245	179	89	43	14	0	0	0	0	0	0	0	30160	30226	30316	30362	30391	30405	87	87	87	87	87	87
J10_EMPHYSEMA	40_50	UKBB	VWXY20_ACCIDENTS	2.38643042549194	-13.1752940230103	2.39324193558929	-13.1776990310861	-13.1724095637964	NA	1.02280340686204	1836.61642371164	1.02166121383949	3308.99882700996	5102.26075848486	0	0.0196363421277594	0.994276282523642	0.0191550067389606	0.996822526884445	0.997940118892004	NA	662	30417	660	520	288	147	39	0	2	1	1	0	0	0	30314	30454	30686	30827	30935	30974	103	104	104	105	105	105
J10_EMPHYSEMA	40_50	UKBB	VWXY20_COMPLICATIO_MEDICAL_SURGI_CARE	3.01820279202651	-12.1318670442546	3.13057216315888	-12.1642209734317	-12.1822255987166	NA	1.02463394420903	1559.21209056228	1.02474036430511	3109.85452901627	4561.59316581038	0	0.00322287199496152	0.993791908235086	0.00225067588718314	0.996879076088874	0.997869165922071	NA	404	31562	402	303	166	70	21	0	2	1	1	0	0	0	31460	31559	31696	31792	31841	31862	102	103	103	104	104	104
J10_EMPHYSEMA	40_50	UKBB	VWXY20_DRUGS_MEDICAM_BIOLO_SUBST_CAUSI_ADVER_EFFEC_THERAPE_USE	-12.0073496486575	-11.9919007027364	4.80590036925649	-12.0816646728164	-12.1135753635186	NA	3678.31022025087	3206.38819621392	1.02498720368025	6715.3744140672	10602.0078507648	0	0.997395417647744	0.997015916497325	2.74889938618152e-06	0.998564522554283	0.999088358281585	NA	105	30913	104	66	32	15	4	0	1	1	1	0	0	0	30822	30860	30894	30911	30922	30926	91	91	91	92	92	92
J10_EMPHYSEMA	40_50	UKBB	VWXY20_EXTER_CAUSES_MORBIDI_MORTA	2.20947969824571	-14.1922597883532	2.31483408946267	-14.2095581997456	-14.1994670670825	NA	1.03167699034513	2936.43144607491	1.03328579607262	5317.41057615221	7863.18956082057	0	0.0322225412762043	0.996143706710057	0.0250737186662041	0.997867839346355	0.998559168731813	NA	1055	29204	1053	806	456	219	65	0	2	1	1	0	0	0	29134	29381	29731	29968	30122	30187	70	71	71	72	72	72
J10_EMPHYSEMA	40_50	UKBB	VWXY20_OTHER_EXTER_CAUSES_ACCIDENTAL_INJURY	2.57877290299833	-13.1552925848489	2.59464802593398	-13.1569128230612	-13.157389403812	NA	1.02273284910774	2032.82142201172	1.02146108862212	3639.99058637069	5753.65048667309	0	0.0116871257138302	0.994836569770032	0.0110810009214909	0.997116015961671	0.998175407293107	NA	534	30195	532	417	233	119	30	0	2	1	1	0	0	0	30093	30208	30392	30506	30595	30625	102	103	103	104	104	104
J10_EMPHYSEMA	40_50	UKBB	VWXY20_SURGI_OPERA_OTHER_SURGI_PROCED_CAUSE_ABNORMAL_REACTION_PATIENT_COMPLICATION_WO_MENTION_MISAD_TIME_PROCED	3.31717991703418	-12.2435690871222	3.37267073269784	-12.258438861064	-12.2193341655244	NA	1.02372371321295	1864.46610142229	1.02280810929152	3688.16190910878	5110.21133687642	0	0.00119400742473027	0.994760492279298	0.000975629232805782	0.997348055389246	0.998092131980374	NA	282	31828	280	222	121	53	16	0	2	1	1	0	0	0	31716	31774	31875	31943	31980	31996	112	113	113	114	114	114
J10_EMPHYSEMA	40_50	UKBB	VWXY20_SURGI_OTHER_MEDICAL_PROCED_CAUSE_ABNORMAL_REACTION_PATIENT_COMPLICATION_WO_MENTION_MISAD_TIME_PROCED	3.38616185322058	-12.3304658749207	3.49683503763425	-12.3561773031649	-12.2797581102709	NA	1.02757970394809	2036.6924293534	1.02714737652084	4159.47855811909	5597.25290429459	0	0.000983239959111272	0.995169507134518	0.00066306145045504	0.997629801797712	0.998249530311678	NA	304	31289	302	239	130	55	17	0	2	1	1	0	0	0	31189	31252	31361	31436	31474	31491	100	101	101	102	102	102
J10_EMPHYSEMA	40_50	UKBB	VWXY20_TRANSPO_ACCIDENTS	-12.009625624013	-12.0083675154537	-12.0102615356041	-12.0105476072119	-12.0097186671013	NA	3037.40286183675	2146.97490572791	3067.30611600336	4078.91799442935	5243.023133929	0	0.996845242355063	0.99553732972854	0.996875832603167	0.997650598352877	0.998172359633042	NA	153	29198	153	123	65	33	12	0	0	0	0	0	0	0	29103	29133	29191	29223	29244	29256	95	95	95	95	95	95
J10_EMPHYSEMA	40_50	UKBB	WEIGHTLOSS	-11.9852716612532	-11.9771648200572	-11.9865543605995	-11.9923317341466	-12.0171452437884	NA	3179.60894196988	2448.35841079579	3187.80530439876	4419.97772695951	7204.19940759089	0	0.996992447579418	0.996096830948166	0.996999859398	0.997835173570993	0.998669069293347	NA	120	32291	120	91	53	25	6	0	0	0	0	0	0	0	32181	32210	32248	32276	32295	32301	110	110	110	110	110	110
J10_EMPHYSEMA	40_50	UKBB	Z21_ACQUI_ABSENCE_ORGANS_NOT_ELSEW_CLASSIFIED	-12.8732407887539	-12.862969672329	-12.8648097198997	-12.8582732136503	-12.8373945840327	NA	5369.57197893908	4559.14117343588	6049.5302344462	9110.01408123656	15104.3959761938	0	0.998087119369358	0.997748884954136	0.99830323596731	0.998873831129365	0.999321869095425	NA	261	22993	261	181	97	39	10	0	0	0	0	0	0	0	22962	23042	23126	23184	23213	23223	31	31	31	31	31	31
J10_EMPHYSEMA	40_50	UKBB	Z21_FACTO_INFLUENCI_HEALTH_STATUS_CONTACT_W_HEALTH_SERVI	-15.3618612937125	1.37572830925767	-15.3561683314349	-15.3638866585928	-15.2426258055344	NA	5699.29688144399	1.05652474069004	5549.13865505146	7591.26236556902	10404.5150851447	0	0.997849387851706	0.192873324637444	0.997792011562835	0.998385169817657	0.998831098677213	NA	2240	21618	2239	1752	988	472	152	0	1	1	0	0	0	0	21594	22081	22845	23361	23681	23833	24	24	25	25	25	25
J10_EMPHYSEMA	40_50	UKBB	Z21_FOLLOW__EXAM_TREAT_CONDI_OTH_MALIG_NEOPLASMS	-12.0096023993727	-12.0107486242331	-11.9975150745523	-11.9979520073811	-12.0311637177388	NA	3393.13754173632	2527.47722936957	3544.7334404733	4920.83890671333	8914.75917814871	0	0.997175989416437	0.996208411014937	0.997299482759377	0.998054605857954	0.998923192800498	NA	128	27130	128	101	48	22	4	0	0	0	0	0	0	0	27054	27081	27134	27160	27178	27182	76	76	76	76	76	76
J10_EMPHYSEMA	40_50	UKBB	Z21_MEDICAL_OBSER_EVALU_SUSPECTED_DISEA_CONDI	-12.2360069340408	3.24467430775462	-12.2349326473043	-12.2277507522105	-12.2264288228023	NA	3141.50874120405	1.02278057219459	3225.78466939062	4335.10776370878	5936.71622095175	0	0.996892290571835	0.00151181958326426	0.99697374702389	0.997749462958368	0.998356789926882	NA	152	27231	151	128	61	31	10	0	1	1	0	0	0	0	27151	27174	27241	27271	27292	27302	80	80	81	81	81	81
J10_EMPHYSEMA	40_50	UKBB	Z21_OTHER_MEDICAL_CARE	3.33602529783287	3.88037981682663	3.50257395366406	-10.8480936768277	-10.6268732440338	NA	1.0405942434997	0.63478984901058	1.03802688633872	2175.11749503936	2935.06919495462	0	0.00134647868890279	9.78628226305062e-10	0.000740140742258488	0.99602067906852	0.997111141508966	NA	472	28550	467	337	173	55	15	0	5	4	1	0	0	0	28482	28612	28776	28894	28934	28949	68	69	72	73	73	73
J10_EMPHYSEMA	40_50	UKBB	Z21_PERSONAL_HISTORY_ALLERGY_DRUGS_MEDICAM_BIOLO_SUBST	-12.8716252797839	3.05167243395543	-12.8569484744486	4.56849216764318	-12.623512574208	NA	3455.00250014659	1.06149662753514	3755.97803932828	1.07805291938343	10075.3512841532	0	0.997027484835175	0.0040418468578133	0.997268796423744	2.25795759615438e-05	0.999000322384121	NA	496	23452	494	379	203	86	15	0	2	2	1	1	0	0	23420	23535	23711	23828	23899	23914	32	32	33	33	34	34
J10_EMPHYSEMA	40_50	UKBB	Z21_PERSONAL_HISTORY_CERTA_OTH_DISEA	2.88097322528977	2.38317482139047	3.1071517053198	-12.1290399708216	-12.0960680806325	NA	1.05032392506456	1.04572815119123	1.05214374318205	3147.86159976093	4137.20524754302	0	0.00608922133342319	0.0226693184634441	0.00314536090122786	0.996925674945603	0.997667204878569	NA	753	24788	750	561	280	105	35	0	3	2	1	0	0	0	24747	24936	25217	25392	25462	25497	41	42	43	44	44	44
J10_EMPHYSEMA	40_50	UKBB	Z21_PERSONAL_HISTORY_MALIG_NEOPLASM	4.8031077443072	-12.1639474820489	5.2086572888563	-12.1447663306806	-11.9415796005845	NA	1.11542324015678	4229.4997760377	1.14130632529881	8471.17204881113	9794.57308435474	0	1.66168916880814e-05	0.997705304875528	5.024359921094e-06	0.998856106548834	0.999027216444009	NA	284	22874	282	194	105	44	16	0	2	1	1	0	0	0	22850	22938	23027	23088	23116	23132	24	25	25	26	26	26
J10_EMPHYSEMA	40_50	UKBB	Z21_PERSONAL_HISTORY_MEDICAL_TREAT	-13.0031839159963	-13.0033917559653	-13.0459162762855	-13.0130298748656	-13.0149519445685	NA	5129.00925047051	4182.9403492486	5864.19856967617	10229.90600194	14491.6448442584	0	0.99797718661301	0.99751964217914	0.998224970306067	0.998985045138801	0.999283419657894	NA	285	23453	285	194	95	31	7	0	0	0	0	0	0	0	23416	23507	23606	23670	23694	23701	37	37	37	37	37	37
J10_EMPHYSEMA	40_50	UKBB	Z21_PERSONAL_HISTORY_OTH_DISEA_CONDI	3.07978861032248	2.65274385059846	3.20775354067656	-12.0673011454075	-12.0770125383441	NA	1.04411017555579	1.04285467889003	1.04613547765952	3146.23164194841	5030.32659921699	0	0.00318105474125247	0.0109674886104651	0.00216733834019733	0.996939739102704	0.998084408159626	NA	505	23668	502	396	234	105	30	0	3	2	1	0	0	0	23629	23735	23897	24026	24101	24131	39	40	41	42	42	42
J10_EMPHYSEMA	40_50	UKBB	Z21_PERSONAL_HISTORY_RISK__NOT_ELSEW_CLASSIFIED	-12.9541421221761	-12.9541871153724	-12.9442574671321	-12.9119907850548	-13.0470755499645	NA	6274.19572202335	5318.10588621085	7105.21134764441	11214.6627956472	20257.5068257453	0	0.998352633052547	0.998056462978175	0.998546416571481	0.999081356612479	0.9994861134929	NA	174	22547	174	122	64	24	5	0	0	0	0	0	0	0	22518	22570	22628	22668	22687	22692	29	29	29	29	29	29
J10_EMPHYSEMA	40_50	UKBB	Z21_PERSONS_ENCOUNTERI_HEALTH_SERVI_CIRCUMSTANC_RELATED_REPRODUCTION	-12.9984379675551	-12.9938648853616	-12.9960288379458	-12.9896051530079	-12.9734845558476	NA	3735.5826004972	2424.22364614191	2741.13023558982	3247.02729436983	3896.94388339662	0	0.997223664111011	0.995723350627798	0.996217147299428	0.996808102667846	0.997343732879997	NA	238	26980	238	222	175	113	49	0	0	0	0	0	0	0	26864	26880	26927	26989	27053	27102	116	116	116	116	116	116
J10_EMPHYSEMA	40_50	UKBB	Z21_PERSONS_ENCOUNTERI_HEALTH_SERVI_EXAM_INVES	-13.1449387834208	2.70340390487757	-13.146252128011	-13.1385891847326	-13.156266241371	NA	2630.76286036894	0.738402459907621	2699.70572877339	3945.89471411917	6050.4567742928	0	0.996013285642539	0.000251083387329623	0.996114706117724	0.997343300100454	0.998265060997641	NA	624	30745	622	495	258	110	28	0	2	2	0	0	0	0	30654	30781	31018	31166	31248	31276	91	91	93	93	93	93
J10_EMPHYSEMA	40_50	UKBB	Z21_PERSONS_ENCOUNTERI_HEALTH_SERVI_OTH_CIRCUMSTANC1	-12.6142960290864	3.44596189388927	-12.6791613978517	3.71457032311205	-12.5001651569127	NA	2935.9795825928	0.749641783576157	2801.03576767836	1.03522145555928	4590.0813592092	0	0.996571937645032	4.290056216732e-06	0.996388310105818	0.000332982776104207	0.997827124253884	NA	433	31402	430	350	207	111	34	0	3	3	1	1	0	0	31322	31402	31545	31641	31718	31752	80	80	82	82	83	83
J10_EMPHYSEMA	40_50	UKBB	Z21_PERSONS_ENCOUNTERI_HEALTH_SERVI_SPECIFIC_PROCED_HEALTH_CARE	-13.0955402719295	2.87453772091942	2.39578902790987	-13.1127126174911	-13.1507372673477	NA	2211.34911560357	0.620991478174512	1.02742648977873	3423.62454122977	5023.98917722039	0	0.995274980213384	3.67526720279077e-06	0.0197093740778729	0.996944055855957	0.997911468779822	NA	960	30172	956	732	379	162	50	0	4	4	1	0	0	0	30088	30312	30665	30882	30994	31044	84	84	87	88	88	88
J10_EMPHYSEMA	40_50	UKBB	Z21_PERSONS_W_POTEN_HEALTH_HAZARDS_RELATED_FAMILY_PERSONAL_HISTORY_CERTA_CONDI_INFLUENCI_HEALTH_STATUS	1.99131822430731	2.24076204669632	2.18049812065024	3.68571538504577	-11.3204316771411	NA	1.04903690715337	0.771603297430796	1.05219944046729	0.782346349712585	2083.23850282565	0	0.0576651759708343	0.00368388401302326	0.0382352385699892	2.46377890117616e-06	0.995664273105604	NA	2070	27898	2064	1580	850	370	106	0	6	5	3	2	0	0	27858	28342	29072	29552	29816	29922	40	41	43	44	46	46
J10_EMPHYSEMA	40_50	UKBB	Z21_PROBL_RELATED_LIFESTYLE	-12.9682407586428	3.60453849597721	-13.0665007079265	3.81156053849491	-12.6892995208252	NA	3802.64592414529	0.752746534468546	3624.38797909613	1.03730866700718	5189.88560372001	0	0.997278963324012	1.68019534643221e-06	0.997123504256462	0.00023834278075205	0.998049169700338	NA	398	31248	395	322	197	106	33	0	3	3	1	1	0	0	31171	31244	31369	31460	31533	31566	77	77	79	79	80	80
J10_EMPHYSEMA	40_50	UKBB	Z21_TOBAC_USE	-11.5485189222991	4.30716665204305	-11.5597437200189	4.18569794763772	-11.5799340416162	NA	2811.76724900164	0.751127345530219	2224.19191204071	1.03466036350569	3587.66531872471	0	0.996722929664585	9.79334891943994e-09	0.995853190784365	5.22159934839073e-05	0.997424666538484	NA	185	31813	182	160	108	68	22	0	3	3	1	1	0	0	31725	31747	31799	31839	31885	31907	88	88	90	90	91	91
J10_EMPHYSEMA	50_60	UKBB	AB1_BACT_INTEST_OTH	3.24315344689755	-11.2725758083222	3.08169300719176	-11.2116529680942	3.54235831332271	-11.2756171892955	1.01003763693669	1123.90632123148	1.00818066787294	1433.85529962409	1.0066041254129	2314.6917167553	0.00132309214541227	0.991997497272287	0.00223797638260259	0.993761215897366	0.000432984701288391	0.996113259825302	187	43016	150	125	90	73	50	16	2	1	2	1	1	0	42711	42736	42771	42788	42811	42845	340	341	340	341	341	342
J10_EMPHYSEMA	50_60	UKBB	AB1_CANDIDIASIS	2.54776279036233	2.65468715444423	2.26710247152546	2.48612800859272	2.44733944594573	-10.0403524211508	1.00919597882685	0.717075130288507	1.00711240258992	1.00704050856959	1.00548348622061	912.340190140867	0.0115847477017925	0.00021381840777869	0.0243797236544083	0.0135587127603831	0.0149332970562484	0.991219415118531	375	42085	301	241	190	155	113	44	6	5	3	2	1	0	41785	41845	41896	41931	41973	42042	368	369	371	372	373	374
J10_EMPHYSEMA	50_60	UKBB	AB1_DERMATOPHYTOSIS	1.30633180476588	-14.2196956947675	-14.2235222860188	0.851479876517919	1.35136158103076	-14.2191825630993	1.01129428326021	1698.48311634026	1770.11431192773	1.00790775576622	0.715265201869499	2610.6994981852	0.19644633435448	0.993320190816512	0.993588771848747	0.398222844580174	0.0588495754762027	0.995654340857411	1264	42109	862	810	755	685	588	281	3	3	3	3	2	0	42161	42213	42268	42338	42435	42742	347	347	347	347	348	350
J10_EMPHYSEMA	50_60	UKBB	AB1_GASTROENTERITIS_NOS	2.06539510705985	2.76644637043857	2.25204700574935	2.64818107287925	1.79503981371998	-10.1971130165273	0.717835923585717	0.394804943152406	0.588971269041509	0.588762830305795	1.00587857190745	776.068164861034	0.00401154634819704	2.43270275998401e-12	0.000131466065678384	6.86363266769375e-06	0.0743344655366567	0.989516533077048	1171	44153	956	794	608	418	265	76	15	13	7	4	1	0	43977	44139	44325	44515	44668	44857	376	378	384	387	390	391
J10_EMPHYSEMA	50_60	UKBB	AB1_HERPES_SIMPLEX	-12.0831375753341	2.67245397045926	-12.1273720327379	-12.0581200954348	3.02249040722378	-12.1249467834096	2289.9345497804	1.00641028450359	1846.46600307859	1978.37586943685	1.00667761749286	3004.10248399974	0.995789877846079	0.00792069252603194	0.994759625509016	0.995136956309553	0.0026782366028389	0.996779643296348	154	39523	110	105	79	70	56	31	2	2	1	1	1	0	39175	39180	39206	39215	39229	39254	390	390	391	391	391	392
J10_EMPHYSEMA	50_60	UKBB	AB1_INFECT_PARASIT	2.23269519223718	1.69861778653307	1.52242716326281	2.00250725417734	1.78913493588304	-13.388178062548	0.381753274399947	0.35903104815707	0.42974284963705	0.377504605345945	0.397207076642515	1182.79474143725	4.95938436766172e-09	2.23288108003989e-06	0.000396132760955093	1.12926354928573e-07	6.65959464447064e-06	0.990968853598418	4953	34606	3771	3293	2689	2198	1671	728	33	26	19	14	7	0	35489	35967	36571	37062	37589	38532	266	273	280	285	292	299
J10_EMPHYSEMA	50_60	UKBB	AB1_INTESTINAL_INFECTIONS	2.19822754165758	2.46680885367964	1.92373736317071	2.19933214647087	1.96403733196889	-10.9912856759818	0.590677497332525	0.394477328144878	0.58869067820736	0.588223751362165	0.715170736672587	821.521674186016	0.000198014667371809	4.0171396878444e-10	0.0010837784468086	0.000184799280228058	0.00602808870600467	0.989325277967001	1595	44388	1279	1080	836	630	426	137	16	13	8	5	2	0	44307	44506	44750	44956	45160	45449	381	384	389	392	395	397
J10_EMPHYSEMA	50_60	UKBB	AB1_MYCOSES	1.64200529735772	0.996547635752012	0.438088548032379	1.26748098079613	1.49629357376908	-12.5244518511059	0.719720187908873	0.717282878463295	1.00705458113037	0.716872760575089	0.58646108803168	994.218445413901	0.0225218589317648	0.164730300645198	0.663548152453982	0.0770492582012506	0.0107292812991967	0.989949087633259	1776	42544	1264	1142	1013	901	752	353	9	8	6	5	3	0	42673	42795	42924	43036	43185	43584	374	375	377	378	380	383
J10_EMPHYSEMA	50_60	UKBB	AB1_OTHER_BACTERIAL	3.6562650088612	1.56889443774888	2.72257350601323	3.13220486989902	-11.54665033444	-11.421781085587	0.46338028428299	1.00588167861682	0.716256033778946	0.715970773147378	1210.66620467323	2104.1266434733	3.01171507838896e-15	0.118825907199147	0.000144044838945022	1.2156259452832e-05	0.992390343163448	0.995668883306995	599	44803	514	344	228	157	97	38	9	4	3	2	0	0	44482	44652	44768	44839	44899	44958	397	402	403	404	406	406
J10_EMPHYSEMA	50_60	UKBB	AB1_OTHER_BACT_INOTHER	2.76366244658327	1.48463814270835	1.86540179342172	2.15582411234799	2.25064764667466	2.98189794749597	0.718134408553441	1.00656692665244	1.00680395962015	1.00654264890361	1.00589188868421	1.00461773408168	0.000118895872799053	0.140225384247672	0.0639116829345405	0.032208694305677	0.0252559804842787	0.00299557512078108	622	44332	502	403	281	215	143	66	5	3	2	1	2	1	44088	44187	44309	44375	44447	44524	359	361	362	363	362	363
J10_EMPHYSEMA	50_60	UKBB	AB1_OTHER_SEPSIS	3.68277329784587	1.89399577707005	3.10677638590493	3.57694419148864	-10.5927239194094	-10.5838526629258	0.514452615574505	1.00573432824201	0.716637580233967	0.715856701178035	1036.41988502369	1936.26386560127	8.14903294950823e-13	0.0596736879498519	1.45619206244456e-05	5.83099704114594e-07	0.991845367062769	0.995638688129576	473	44690	414	256	160	105	61	19	8	4	3	2	0	0	44349	44507	44603	44658	44702	44744	392	396	397	398	400	400
J10_EMPHYSEMA	50_60	UKBB	AB1_OTHER_SUPERF_MYCOSIS	-13.0846403457894	-13.1137950537925	-13.0949450513783	-13.1033268623721	-13.0932453622519	-13.1044729650897	2609.82393059151	1860.78886276572	1968.21906751361	2087.01602857561	1996.75507687086	3259.0385116308	0.995999734443356	0.994377004181063	0.994691557676674	0.994990515948261	0.994768099712659	0.996791744422853	324	41771	225	213	195	177	143	70	0	0	0	0	0	0	41530	41542	41560	41578	41612	41685	340	340	340	340	340	340
J10_EMPHYSEMA	50_60	UKBB	AB1_OTHER_VIRAL	1.95594583520398	1.19649046593002	1.4572054366494	1.71118112797808	-12.4566975846033	-12.4531296163414	1.00998923204874	1.00750911801138	1.00726181213465	1.00678740353314	1110.09107324998	1678.04196596572	0.0527941745909902	0.235001742994013	0.147981027612531	0.0891977295807121	0.991046862423194	0.994078772252528	698	43189	493	483	412	338	268	123	4	3	2	1	0	0	42981	42991	43062	43136	43206	43351	409	410	411	412	413	413
J10_EMPHYSEMA	50_60	UKBB	AB1_SEPSIS	3.64164365017251	1.8336484624949	3.03446626082328	3.51825460785842	-10.5216753920662	-10.5125253769219	0.514262944450065	1.00571006047136	0.716375195730753	0.715668767279009	934.218148829419	1799.87320614924	1.42821468508689e-12	0.068267402718888	2.2767687566543e-05	8.83134184804313e-07	0.99101397796218	0.995339819507836	488	44714	426	268	168	110	65	22	8	4	3	2	0	0	44375	44533	44633	44691	44736	44779	393	397	398	399	401	401
J10_EMPHYSEMA	50_60	UKBB	AB1_SEPSIS_BACT	4.45902580046253	2.48872431550771	-10.6297996455852	3.66651177417966	-10.7018254067935	-10.7546148266428	0.465686195326703	1.00677639353266	971.276746447031	1.00808098773876	1492.34232737736	4224.98582847892	1.01687098335966e-21	0.0134369569579999	0.991268004976462	0.000275703237570177	0.994278291298964	0.997969003398053	309	44218	277	167	93	58	31	8	7	2	1	1	0	0	43897	44007	44081	44116	44143	44166	346	351	352	352	353	353
J10_EMPHYSEMA	50_60	UKBB	AB1_SEPSIS_BACT_IMPL	4.48787861609269	2.53366387103298	-10.6161963017318	3.76019092017188	-10.6859102670335	-10.7866245419789	0.465561543767183	1.00670002798674	1001.40969330638	1.00816316298972	1609.393513582	4519.97300516525	5.43408805139591e-22	0.0118425618012607	0.991541583308794	0.000191674103015653	0.994702314814958	0.998095901677665	294	44196	264	159	87	53	28	6	7	2	1	1	0	0	43873	43978	44050	44084	44109	44131	346	351	352	352	353	353
J10_EMPHYSEMA	50_60	UKBB	AB1_SEPSIS_CONDITION	2.82967241971729	2.49796791028584	1.70909370154045	2.56913567293179	3.01785688790418	2.60312521111224	0.427906450696903	0.396007484857664	0.71706855932624	0.589929656120553	0.512668226814009	1.00558847686975	3.77042525862051e-11	2.82882400262449e-10	0.0171514323028224	1.33075134996823e-05	3.94295200508454e-09	0.00963505794211176	1784	43918	1539	1116	725	471	293	123	18	14	9	7	5	1	43835	44258	44649	44903	45081	45251	310	314	319	321	323	327
J10_EMPHYSEMA	50_60	UKBB	AB1_SEPSIS_EXPLICIT	3.77163632246964	1.95707653926288	3.15464830514727	3.65765819855767	-10.8944036634057	-10.8893074453567	0.516225047669165	1.00644066354345	0.717358718064553	0.716685647265119	1201.64845049111	2282.62389984128	2.74831253792985e-13	0.0518288811676334	1.09460358203534e-05	3.33298186369837e-07	0.992766305820484	0.996193688616755	491	44687	429	270	170	111	65	22	8	4	3	2	0	0	44369	44528	44628	44687	44733	44776	372	376	377	378	380	380
J10_EMPHYSEMA	50_60	UKBB	AB1_SEPSIS_IMPLICIT	3.18013340990356	2.75152531209217	-12.2235721520278	-12.2080758311449	-12.2503463743095	-12.2868497341451	0.718223977812379	0.716768471038839	1625.40691742954	2131.99532116816	2460.66995278412	3851.16951681149	9.52106121903731e-06	0.000123640945734344	0.993999713263315	0.995431236693558	0.996027780219254	0.997454417150492	393	44465	348	244	152	86	52	20	4	2	0	0	0	0	44153	44257	44349	44415	44449	44481	353	355	357	357	357	357
J10_EMPHYSEMA	50_60	UKBB	AB1_SEPSIS_VIRAL	3.50198650143708	-10.7151718016345	3.73441357120373	-10.6042523794957	-10.7115517313178	-10.7624115535781	1.01003135988779	1023.70239653534	1.0092947601867	1725.43148195866	1553.92614846464	2683.54842296574	0.000525899248912753	0.991648633367006	0.000215580142742776	0.995096347738374	0.994500051322446	0.996800080474597	160	43917	137	105	62	37	30	11	2	1	1	0	0	0	43608	43640	43683	43708	43715	43734	330	331	331	332	332	332
J10_EMPHYSEMA	50_60	UKBB	AB1_SEPSIS_VIRAL_IMPL	3.50198650143708	-10.7151718016345	3.73441357120373	-10.6042523794957	-10.7115517313178	-10.7624115535781	1.01003135988779	1023.70239653534	1.0092947601867	1725.43148195866	1553.92614846464	2683.54842296574	0.000525899248912753	0.991648633367006	0.000215580142742776	0.995096347738374	0.994500051322446	0.996800080474597	160	43917	137	105	62	37	30	11	2	1	1	0	0	0	43608	43640	43683	43708	43715	43734	330	331	331	332	332	332
J10_EMPHYSEMA	50_60	UKBB	AB1_STREPTSTAPHYCOCC_INOTHER	3.37358622942816	2.16129017897128	3.66808952134997	-11.8638412835467	-11.8292342744235	-11.7871658215073	0.720315229788587	1.00731496417045	0.590109791617611	1532.46391297709	1823.64342959697	3154.84036830517	2.82036849854893e-06	0.0319052866018953	5.10169408365952e-10	0.993823096806589	0.994824483200509	0.997018937681163	312	43993	262	207	142	104	56	24	5	4	3	0	0	0	43687	43742	43807	43845	43893	43925	351	352	353	356	356	356
J10_EMPHYSEMA	50_60	UKBB	AB1_VIRAL_INOTHER	-11.2648210549697	3.25777100460112	-11.0791500714552	-11.0645850783511	-11.0672201447465	-10.9470790642965	1494.01569317569	1.00746287674069	2153.33777288176	2391.32367398573	2115.38524662821	3251.83742576884	0.99398403799996	0.00122223946549	0.995894817850415	0.996308224519607	0.995825666357749	0.997313983533031	157	43862	144	111	36	26	20	10	1	1	0	0	0	0	43535	43568	43643	43653	43659	43669	339	339	340	340	340	340
J10_EMPHYSEMA	50_60	UKBB	AB1_VIRAL_NOS	1.9840059118171	1.22713550148846	1.47244071739932	-12.4687273621614	-12.4584772304238	-12.4565938888428	1.01028739038806	1.0075666236838	1.00729649392972	1209.49345482336	1131.93330200908	1665.38702433355	0.0495528842205245	0.223254390558977	0.143802908331014	0.991774714612036	0.991218364260735	0.99403211918552	670	43164	475	467	403	331	261	118	3	2	1	0	0	0	42947	42955	43019	43091	43161	43304	409	410	411	412	412	412
J10_EMPHYSEMA	50_60	UKBB	AB1_VIRAL_OTHER_INTEST_INFECTIONS	3.56509369675573	-12.4038106596941	-12.4082168548679	-12.4338829523935	-12.41157458156	-12.3275246212926	0.721306758741016	1515.25359908699	1667.61568439798	1761.70284795942	1810.4394296418	3006.06440219338	7.71078827292796e-07	0.993468619050497	0.994063240472299	0.994368675236327	0.994530098051931	0.99672797628946	302	42976	224	199	164	146	114	44	2	0	0	0	0	0	42715	42740	42775	42793	42825	42895	337	339	339	339	339	339
J10_EMPHYSEMA	50_60	UKBB	AB1_VIRAL_SKIN_MUCOUS_MEMBRANE	1.22410580841641	1.19432101719936	-13.1980715442794	1.50982456891794	1.3909934115865	-13.171135061159	1.00832738289309	0.716281802743034	1000.18745986451	0.715610029161764	0.714328751177011	1557.11157329984	0.224749100551441	0.0954369081617945	0.989471741703215	0.034871910403362	0.051501960000759	0.993251016705864	1323	40085	966	909	807	672	530	255	7	6	4	4	2	0	40041	40098	40200	40335	40477	40752	394	395	397	397	399	401
J10_EMPHYSEMA	50_60	UKBB	AB1_VIRAL_WARTS	-13.1056179375246	1.19803467825768	-13.0828187811865	-13.0613753340502	1.36887700066335	-13.0593625353604	1851.72039535906	1.00697633088238	1337.41503743728	1425.76971214427	1.00526428143053	1946.60603025701	0.994352990365204	0.234150684107453	0.992195083539417	0.992690738294705	0.173289871335413	0.994647203688405	648	39689	457	441	403	352	277	138	2	2	1	1	1	0	39489	39505	39543	39594	39669	39808	389	389	390	390	390	391
J10_EMPHYSEMA	50_60	UKBB	AB1_ZOSTER	1.73477396402786	-13.556972822006	-13.5487424343139	2.15792396603831	-13.5542056967603	-13.546662157596	1.00883760091049	1471.73792732996	1605.51654000146	0.715230140640045	1755.53408898441	2890.64454657733	0.0855093547555241	0.992650358373221	0.993266837288848	0.00255201947581042	0.993839718589541	0.996260822509209	737	39949	583	533	453	347	260	113	3	2	2	2	0	0	39707	39757	39837	39943	40030	40177	393	394	394	394	396	396
J10_EMPHYSEMA	50_60	UKBB	ACUTE_RESPIRATORY_INFECTIONS	1.41036109411709	0.0610947714127675	1.82914126478509	1.94194677402007	2.23901846399271	-12.531539737411	0.728596379273666	1.01171643146155	0.473176649646577	0.472213916394685	0.403265909985107	966.161646742038	0.0529015812779151	0.951847214460743	0.00011078802164965	3.91515850307166e-05	2.82074645742166e-08	0.989651377935477	3748	36983	2702	2482	2150	1886	1487	711	14	12	15	11	7	0	37799	38019	38351	38615	39014	39790	216	218	215	219	223	230
J10_EMPHYSEMA	50_60	UKBB	ALCOHOLACUTE10	3.28156995054588	2.61804345487107	-10.2909527563504	3.20925997535931	2.99294127162956	-10.363351274011	1.00973205540233	1.0081446885227	707.321798278891	1.00707299001213	1.0052504010694	1487.3665280802	0.00115428814988244	0.00940713399386148	0.988391842768821	0.00143895838983012	0.00290790575148537	0.994440717254369	161	45551	121	115	87	66	50	20	4	3	2	2	1	0	45163	45169	45197	45218	45234	45264	424	425	426	426	427	428
J10_EMPHYSEMA	50_60	UKBB	ALCOHOLMENTAL	-11.2568818306882	1.21958260446232	1.41214579106464	2.81664428378353	3.13769128642994	2.73637824509625	681.481473465834	1.00778996385188	1.00720439808105	0.588624552958194	0.511338428621928	1.00545489774233	0.986820942115751	0.226219215960408	0.160901838774405	1.70877742279884e-06	8.45016673532592e-10	0.00649799828360714	695	45086	520	457	368	282	219	92	6	9	8	8	5	1	44865	44928	45017	45103	45166	45293	390	387	388	388	391	395
J10_EMPHYSEMA	50_60	UKBB	ALCOHOL_RELATED	-11.2146468646941	1.20111955526106	1.37916739506548	2.79178287543811	2.42765648772983	2.64277112401933	659.28824600024	1.00798415842271	1.00713483534358	0.58923750300901	0.715557022806576	1.00564466711501	0.986428451975074	0.233415933099496	0.170875219907863	2.15881935694088e-06	0.000692122694121008	0.00859043497287258	759	44989	565	495	403	308	237	108	5	7	6	6	3	1	44795	44865	44957	45052	45123	45252	383	381	382	382	385	387
J10_EMPHYSEMA	50_60	UKBB	ALLERG_RHINITIS	3.59978716774242	-11.7254426813126	-11.7649095928126	-11.7818234930155	-11.7849020272414	-11.8271032351755	0.589413439615788	959.770974690112	1270.49882604521	1829.06192296946	2388.82795824633	3780.43286470959	1.01263425258223e-09	0.990252552732026	0.992611637745829	0.994860496554476	0.996063779643754	0.997503818209587	292	45465	257	218	135	67	37	12	3	0	0	0	0	0	45072	45111	45194	45262	45292	45317	425	428	428	428	428	428
J10_EMPHYSEMA	50_60	UKBB	APPENDACUT_NOCOMPLIC	-11.9914396678859	-11.9985938338908	-12.009656987451	-12.0176065252484	-12.0215539491299	-12.0288554009906	1769.3091548546	1302.99296106167	1456.71540997705	1649.84959269131	1656.70068483477	3078.62863917241	0.994592402747066	0.992652794174751	0.993422042990716	0.994188210879577	0.994210343361085	0.996882503636056	235	44596	172	156	123	106	81	32	0	0	0	0	0	0	44240	44256	44289	44306	44331	44380	419	419	419	419	419	419
J10_EMPHYSEMA	50_60	UKBB	APPENDICITIS_BROAD	-12.9966429533567	-12.9989488839026	-13.0209768148784	-13.0172052416949	-13.0285345433188	-13.088631724963	2562.59657821158	1874.66905927359	2063.60407598831	2338.27761571784	2245.56836895143	3841.53640252553	0.995953410541495	0.994467515501834	0.994965522917317	0.995558194899515	0.99537078969169	0.997281505138563	307	44635	220	201	167	141	111	50	0	0	0	0	0	0	44302	44321	44355	44381	44411	44472	420	420	420	420	420	420
J10_EMPHYSEMA	50_60	UKBB	ARTHROSIS_COMORB	0.891335933525992	1.40731572383636	2.03511538696616	2.11116104043652	-13.5875487789718	2.27685971018698	1.02034922560099	0.605061862613137	0.532248968340828	0.604872969299243	1578.28930926732	1.0149522597276	0.38235809704858	0.0200236798973702	0.00013150896223801	0.000482559450875248	0.993131068296708	0.0248763766008122	2632	22711	2144	1880	1400	985	652	236	8	7	6	4	1	1	23096	23360	23840	24255	24588	25004	95	96	97	99	102	102
J10_EMPHYSEMA	50_60	UKBB	ASTHMA_COMORB	2.2207886478949	1.3035371039195	1.70192712677908	1.21696766453393	2.38171897660777	1.52478904698785	0.352775141222895	0.394226320304206	0.376272026434069	0.529279578035349	0.334116729412587	0.72599397527387	3.07011739667892e-10	0.000944455956133076	6.09319151420982e-06	0.021488431883512	1.01539497982911e-12	0.0357044088128635	9639	30089	7724	6687	5184	3767	2631	1170	38	28	23	16	14	2	31859	32896	34399	35816	36952	38413	107	117	122	129	131	143
J10_EMPHYSEMA	50_60	UKBB	ASTHMA_CVDMETABOCOMORB	1.74970697975859	1.85477173732836	0.669848984129928	1.79333712564667	2.24503299292683	-12.5594339385147	0.477677355133131	0.369040152184779	0.724437602832706	0.523578322700222	0.471350306133548	1283.41664683191	0.000249329845992094	5.00986134370445e-07	0.355149608379666	0.00061444783069262	1.90752924504419e-06	0.992192076893677	3846	26324	3326	2722	1974	1319	803	298	20	16	9	8	5	0	26689	27293	28041	28696	29212	29717	135	139	146	147	150	155
J10_EMPHYSEMA	50_60	UKBB	ASTHMA_IMMUNECOMORB	2.37570353548275	2.24014112542961	2.81011457654401	2.43392897477882	2.41101883193759	2.48779558365865	0.744243672561547	0.619390673242931	0.547588924670891	0.741549589341121	0.738850607737773	1.02149089130392	0.00141240250157148	0.00029839975794833	2.86990668814569e-07	0.00102993175404303	0.001101609432285	0.0148730549161277	1654	22951	1317	1108	865	633	459	227	11	10	7	4	3	1	23211	23420	23663	23895	24069	24301	66	67	70	73	74	76
J10_EMPHYSEMA	50_60	UKBB	ASTHMA_MEDICATIO_COMORB	3.25163470702278	1.95298530898839	2.51456373502858	2.64215860256142	-13.1352748512967	-13.1428228852814	0.426586699743057	0.606545190146438	0.606602251485542	0.731680148917789	2130.83156161866	3937.61031225354	2.489104415596e-14	0.00128257113904108	3.39331447217451e-05	0.000304919676018343	0.99508156026062	0.99733685277035	1802	26166	1642	1259	762	449	244	91	13	8	5	2	0	0	26202	26585	27082	27395	27600	27753	111	116	119	122	124	124
J10_EMPHYSEMA	50_60	UKBB	ASTHMA_PSYCH_COMORB	2.07959237161758	1.41934936783963	1.28304371136005	2.48422709529728	2.31284903853993	-12.7210811100941	0.611961338821586	0.607066749145696	0.731159486802037	0.484101939009178	0.530656452951785	1416.03223471075	0.000678205413030209	0.0193849147062711	0.079292343215013	2.87259298136935e-07	1.30976215776898e-05	0.992832212825697	2957	23653	2306	2035	1594	1171	824	389	12	12	10	9	4	0	24197	24468	24909	25332	25679	26114	95	95	97	98	103	107
J10_EMPHYSEMA	50_60	UKBB	AUD	-11.5284864160775	1.60241754039377	1.87195977468453	2.97328345392439	3.47910800743992	3.2775086883335	923.26983678272	1.00751187728246	1.00744137982389	0.716136703023403	0.587716346899763	1.00500798960778	0.990037406257451	0.111728874734057	0.0631501717036314	3.29815950342887e-05	3.2251756229593e-09	0.00110950856872298	448	45341	350	295	224	156	112	49	4	7	6	6	4	1	45035	45090	45161	45229	45273	45336	400	397	398	398	400	403
J10_EMPHYSEMA	50_60	UKBB	AUD_SWEDISH	-11.2153292260366	1.20111955526178	1.3791673950662	2.7917828754388	2.42765648773061	2.64277112402007	660.365047982866	1.00798415838626	1.00713483530848	0.589237502987748	0.715557022781439	1.00564466708224	0.986449755490144	0.23341593308231	0.170875219892731	2.15881935510753e-06	0.000692122693817131	0.00859043497069126	758	44989	564	495	403	308	237	108	5	7	6	6	3	1	44795	44864	44956	45051	45122	45251	383	381	382	382	385	387
J10_EMPHYSEMA	50_60	UKBB	AUTOIMMUNE	0.477243029240374	1.31589913306693	1.57963851471353	0.526363548708262	1.7356237427308	-12.3868712146092	1.00813863886413	0.513863461634203	0.51337164213962	1.0066092655219	0.587271862954696	1103.65954462737	0.635934765547194	0.0104432871251163	0.002091035378215	0.601038615317481	0.00312263082447421	0.991045167997839	2835	41442	2320	1994	1558	1122	743	304	9	8	7	4	3	0	41613	41939	42375	42811	43190	43629	335	336	337	340	341	344
J10_EMPHYSEMA	50_60	UKBB	BACT_INTEST_INFECTION_NOS	-11.1887857192544	-11.1680579178423	3.23264107899759	-11.1259739172538	-11.1413461413994	-11.2408420449869	1532.5047418489	1212.46322196779	1.00633905414859	1369.30639117941	1678.042455273	2858.89797121212	0.994174712922403	0.992650750288448	0.00131686754573903	0.993517049806002	0.994702492339905	0.996862822213623	117	45370	93	82	65	57	37	10	1	1	1	0	0	0	44972	44983	45000	45008	45028	45055	421	421	421	422	422	422
J10_EMPHYSEMA	50_60	UKBB	BLEEDING	1.97148022017345	1.02415614154413	0.610603615331963	2.56073678463809	1.07255133831155	-11.1905418950032	0.590686467013392	0.71606202425415	1.00645732806259	0.460429936574434	1.00518298016075	874.203546518078	0.000845026980776646	0.152641901437968	0.544059285326792	2.67280325912124e-08	0.285962357836687	0.989786684348502	1711	44510	1407	1165	897	645	430	158	9	9	7	6	1	0	44426	44668	44936	45188	45403	45675	379	379	381	382	387	388
J10_EMPHYSEMA	50_60	UKBB	BRADY_UNSPE	-12.2390447152687	-12.2517812547383	2.48574079708745	2.82555852360303	-12.2187347436848	-12.2656567995619	1703.11116465152	1335.78917960974	1.00572983107332	1.00569541562281	2160.62307475994	3113.65784580545	0.994266222329384	0.992681951466254	0.0134517801257155	0.00496097444125315	0.995487834988972	0.996856895214056	262	45522	222	182	128	86	54	23	2	2	2	1	0	0	45141	45181	45235	45277	45309	45340	419	419	419	420	421	421
J10_EMPHYSEMA	50_60	UKBB	BRONCHITIS	0.367868124372214	0.407203512483926	1.46794384881271	1.60577069497844	1.79824376509614	0.975466197959255	1.00996405664182	0.718244874343393	0.46467987084159	0.463739103716928	0.423950325182614	1.00612297667272	0.715679674873194	0.570753278567433	0.00158287952153222	0.000534864443724911	2.218944898856e-05	0.332280924408764	3549	39870	2568	2364	2050	1774	1371	635	13	12	15	11	7	1	40528	40732	41046	41322	41725	42461	310	311	308	312	316	322
J10_EMPHYSEMA	50_60	UKBB	C3_BREAST	-13.6354385260099	1.95032730130849	-13.6165275166245	-13.6126234067084	-13.5958561846263	-13.5871917473708	2204.67491926333	0.732012832610159	1980.79045513521	2229.19324024921	2379.06268132473	3757.21313651984	0.99506528766425	0.00771407334479665	0.994515153542966	0.99512772856558	0.995440277896331	0.997114620199339	925	24285	762	662	522	380	243	100	2	2	0	0	0	0	24278	24378	24518	24660	24797	24940	168	168	170	170	170	170
J10_EMPHYSEMA	50_60	UKBB	C3_BREAST_EXALLC	-14.1956252451274	2.32833354718024	-14.1948799464115	-14.1947905114541	-14.1941649531411	-14.1931836526952	3484.75243068279	0.74565881339574	3168.34132907817	3556.40715268537	3863.97930292415	6232.31171788236	0.996749714904243	0.001793107478529	0.996425310127335	0.99681538877991	0.997069011319518	0.998182935509495	925	21132	762	662	522	380	243	100	2	2	0	0	0	0	21192	21292	21432	21574	21711	21854	101	101	103	103	103	103
J10_EMPHYSEMA	50_60	UKBB	C3_BRONCHUS_LUNG	4.8297385904421	-10.0872435549745	4.44483707012816	-9.97651192041947	-10.1024799317212	-10.267010675684	0.589875744979261	950.461048635501	1.00683750453361	1470.04777778319	2379.19298928458	4770.82564455612	2.66216961491149e-16	0.991532209744948	1.01172670590143e-05	0.994585180257572	0.996612049305156	0.998282921324127	119	45588	111	54	23	16	5	2	4	1	1	0	0	0	45197	45254	45285	45292	45303	45306	395	398	398	399	399	399
J10_EMPHYSEMA	50_60	UKBB	C3_BRONCHUS_LUNG_EXALLC	4.91591681284835	-10.1002916148377	4.56698181549449	-9.98783760228081	-10.1135280125302	-10.2738938107902	0.5940899502357	1011.42474440216	1.00937088442816	1568.92313588564	2596.45413571617	4899.81727209198	1.28778165843937e-16	0.99203229618254	6.05148512748761e-06	0.994920664110463	0.996892143273189	0.998327003888293	119	36616	111	54	23	16	5	2	4	1	1	0	0	0	36334	36391	36422	36429	36440	36443	286	289	289	290	290	290
J10_EMPHYSEMA	50_60	UKBB	C3_CANCER	2.05644957492739	1.20596494427317	0.719321113856677	1.18164533844198	-13.4745643714742	-13.472323585636	0.399211466711523	0.462277706365456	0.716656566605452	0.716757986986544	1190.83645766523	1900.73980734397	2.58716212245972e-07	0.0090874766984204	0.315514546234129	0.0992301461355447	0.990971961437633	0.994344692029723	3930	41364	3395	2782	1881	1222	743	332	14	8	4	2	0	0	41580	42193	43094	43753	44232	44643	305	311	315	317	319	319
J10_EMPHYSEMA	50_60	UKBB	C3_CANCER_EXALLC	2.05642814699396	1.20594349270504	0.719298231836644	1.18162091998256	-13.4745515199496	-13.4723120004712	0.399211426956012	0.46227769694875	0.71665657301883	0.71675800414394	1190.81346428115	1900.70414964915	2.58789572013503e-07	0.00908870758369819	0.315529945055971	0.0992371384680427	0.990971795733324	0.99434459079962	3930	41363	3395	2782	1881	1222	743	332	14	8	4	2	0	0	41579	42192	43093	43752	44231	44642	305	311	315	317	319	319
J10_EMPHYSEMA	50_60	UKBB	C3_CANCER_WIDE	2.05644957492739	1.20596494427317	0.719321113856677	1.18164533844198	-13.4745643714742	-13.472323585636	0.399211466711523	0.462277706365456	0.716656566605452	0.716757986986544	1190.83645766523	1900.73980734397	2.58716212245972e-07	0.0090874766984204	0.315514546234129	0.0992301461355447	0.990971961437633	0.994344692029723	3930	41364	3395	2782	1881	1222	743	332	14	8	4	2	0	0	41580	42193	43094	43753	44232	44643	305	311	315	317	319	319
J10_EMPHYSEMA	50_60	UKBB	C3_CANCER_WIDE_EXALLC	2.05644957492739	1.20596494427317	0.719321113856677	1.18164533844198	-13.4745643714742	-13.472323585636	0.399211466711523	0.462277706365456	0.716656566605452	0.716757986986544	1190.83645766523	1900.73980734397	2.58716212245972e-07	0.0090874766984204	0.315514546234129	0.0992301461355447	0.990971961437633	0.994344692029723	3930	41364	3395	2782	1881	1222	743	332	14	8	4	2	0	0	41580	42193	43094	43753	44232	44643	305	311	315	317	319	319
J10_EMPHYSEMA	50_60	UKBB	C3_COLON	2.91391075434234	2.53305473147556	-11.1563388013163	-11.1832895347481	-11.1668605398661	-11.2323766741466	1.00769831454709	1.00508091766466	1252.0363165043	1750.5787904682	1856.12017080788	2900.48084095168	0.00383224699453313	0.0117271659652379	0.992890499600076	0.99490287817073	0.995199765613844	0.996910126968561	200	45481	183	133	74	38	25	11	2	1	0	0	0	0	45073	45123	45182	45218	45231	45245	423	424	425	425	425	425
J10_EMPHYSEMA	50_60	UKBB	C3_COLON_EXALLC	3.23634551656612	2.91347315401245	-11.1814811219075	-11.2058784201511	-11.1986637406921	-11.273377551269	1.01251568721987	1.00903445221451	1517.02102001739	2124.67865281171	2210.8692420155	3486.09189480864	0.00139182459876159	0.00388455873560257	0.994119099038801	0.995791854961909	0.995958511465967	0.997419793140765	200	36684	183	133	74	38	25	11	2	1	0	0	0	0	36457	36507	36566	36602	36615	36629	242	243	244	244	244	244
J10_EMPHYSEMA	50_60	UKBB	C3_COLORECTAL	2.48691311505101	2.69624259149367	-11.2015404367431	-11.204970422523	-11.1582143817846	-11.208490888158	1.00749605763985	0.714527985753903	970.344793208275	1395.7680172465	1588.15040797704	2788.10185604328	0.0135714860994502	0.000160999206597901	0.99078952375082	0.993594797439403	0.994394174701457	0.996792420721088	299	45383	277	218	120	56	33	13	3	2	0	0	0	0	44984	45043	45141	45205	45228	45248	418	419	421	421	421	421
J10_EMPHYSEMA	50_60	UKBB	C3_COLORECTAL_EXALLC	2.81926146033069	3.0751943710721	-12.2183157748197	-12.2183821687192	-12.1757120844291	-12.2292532504704	1.01230442807181	0.72023381849007	1940.37487148143	2779.17482015472	3149.79513703494	5454.69300035256	0.00535287621606019	1.9572139949664e-05	0.994975846556852	0.996492186452307	0.996915739572775	0.998211168954179	299	36825	277	218	120	56	33	13	3	2	0	0	0	0	36601	36660	36758	36822	36845	36865	243	244	246	246	246	246
J10_EMPHYSEMA	50_60	UKBB	C3_CORPUS_UTERI	-12.0064178906955	-12.0059635095022	-12.0055995225716	-12.0052626167625	-12.0050332938223	-12.0045115194761	2276.86260820668	1810.79437372205	2070.16463056957	2585.80391418255	3623.68861400217	5873.71284873844	0.995792591509916	0.994709889274725	0.9953728178588	0.996295628131098	0.997356667689838	0.9983693095015	132	25349	119	102	70	42	17	9	0	0	0	0	0	0	25175	25192	25224	25252	25277	25285	187	187	187	187	187	187
J10_EMPHYSEMA	50_60	UKBB	C3_CORPUS_UTERI_EXALLC	-13.0076764297563	-13.0072116176297	-13.0067753266049	-13.006456835627	-13.0063374208083	-13.0055866982095	4670.79803023333	3749.49287471513	4271.2669330254	5480.45391482518	7456.95961598113	12845.5587219915	0.997777979113507	0.997232097016941	0.997570301893461	0.998106426672036	0.998608340249468	0.999192175655227	132	20481	119	102	70	42	17	9	0	0	0	0	0	0	20393	20410	20442	20470	20495	20503	101	101	101	101	101	101
J10_EMPHYSEMA	50_60	UKBB	C3_DIGESTIVE_ORGANS	3.48175595471378	2.49221722177139	-11.4378350590437	-11.4477705897729	-11.4049261312535	-11.4453310394551	0.513747548155368	0.714914868538558	1009.56292370151	1413.28295179041	1587.36718807143	2386.83820128288	1.22550207465794e-11	0.000490239504773282	0.990960566638292	0.993537104855611	0.994267403121796	0.996174010484622	469	45247	436	287	149	71	42	18	6	2	0	0	0	0	44870	45019	45157	45235	45264	45288	404	408	410	410	410	410
J10_EMPHYSEMA	50_60	UKBB	C3_DIGESTIVE_ORGANS_EXALLC	3.75544121369215	2.78710943268192	-11.8873819092825	-11.8935507974085	-11.855066577855	-11.9040270204225	0.520828601568058	0.719648298753066	1467.43902375289	2042.16197917392	2272.80992530518	3440.77613262296	5.57416229594663e-13	0.000107558062507915	0.993536593612547	0.995353146809742	0.995838221404794	0.997239570359372	469	37194	436	287	149	71	42	18	6	2	0	0	0	0	36964	37113	37251	37329	37358	37382	257	261	263	263	263	263
J10_EMPHYSEMA	50_60	UKBB	C3_FEMALE_GENITAL	2.86512905836532	-13.1661461930932	-13.1666422751166	-13.1667102368608	-13.1684022543291	-13.1682859409369	1.01774759554229	2414.54061825685	2895.43227653825	3594.61987846205	4320.74505881167	7222.96833006401	0.00487519501558468	0.995649270658548	0.996371725055488	0.997077440264036	0.997568278516655	0.998545367258432	247	25178	218	187	126	77	40	15	1	0	0	0	0	0	25021	25052	25113	25162	25199	25224	185	186	186	186	186	186
J10_EMPHYSEMA	50_60	UKBB	C3_FEMALE_GENITAL_EXALLC	3.28866299235808	-13.2363476736334	-13.2308657404189	-13.2282694145123	-13.212463420435	-13.2064764626892	1.03359210707183	3163.46844093752	3752.47320568132	4764.94983207443	5595.97639921576	9773.97217417449	0.00146372813227662	0.996661560931561	0.997186740304797	0.99778494658991	0.998116144524808	0.998921908076053	247	20609	218	187	126	77	40	15	1	0	0	0	0	0	20536	20567	20628	20677	20714	20739	101	102	102	102	102	102
J10_EMPHYSEMA	50_60	UKBB	C3_HEAD_AND_NECK	-12.0867099219566	-12.0984882786257	-12.0927652733246	-12.0650409963145	-11.99369107938	-12.1772553428527	2597.00655143245	1894.77762545816	2106.48398811772	2528.37252800606	3215.94004856492	5558.80743530769	0.996286584484211	0.994905401413315	0.995419581745258	0.996192620629968	0.997024335462964	0.998252136564695	104	45580	94	74	53	35	17	5	0	0	0	0	0	0	45165	45185	45206	45224	45242	45254	425	425	425	425	425	425
J10_EMPHYSEMA	50_60	UKBB	C3_HEAD_AND_NECK_EXALLC	-12.1103760689613	-12.1179426220122	-12.1178190757711	-12.0680587914475	-11.9801299552343	-12.2066812714577	2985.78147289009	2206.8656760969	2505.81095616795	3054.4073184363	3789.24252488282	6853.41478244211	0.996763776691344	0.995618822276163	0.996141535321032	0.996847541361553	0.997477399575154	0.998578881085592	104	36422	94	74	53	35	17	5	0	0	0	0	0	0	36189	36209	36230	36248	36266	36278	243	243	243	243	243	243
J10_EMPHYSEMA	50_60	UKBB	C3_LYMPHNODES_SECONDARY_NAS	2.83366841833284	1.77827742536265	2.16265683017622	-12.0667397642788	-12.0069478909868	-12.020553529361	0.717705751446456	1.00679237351717	1.00579980532649	1502.1660435757	1599.66358778863	2727.20868603449	7.87306694527832e-05	0.0773488533032018	0.0315404917471709	0.993590747270691	0.994011198065248	0.996483223646207	568	45244	497	345	211	144	90	43	4	2	1	0	0	0	44906	45058	45192	45259	45313	45360	405	407	408	409	409	409
J10_EMPHYSEMA	50_60	UKBB	C3_LYMPHNODES_SECONDARY_NAS_EXALLC	3.06431111213568	2.03022921754817	2.40790025069409	-12.0667578110557	-12.0093005257077	-12.0343898837971	0.722778737755422	1.01054253525073	1.00902958845277	1698.29250310072	1829.08934093567	3099.31894755776	2.23893070567063e-05	0.0445319639558866	0.017016433276028	0.994330894866469	0.994761345760129	0.996901890408476	568	37044	497	345	211	144	90	43	4	2	1	0	0	0	36847	36999	37133	37200	37254	37301	264	266	267	268	268	268
J10_EMPHYSEMA	50_60	UKBB	C3_MALE_GENITAL	-14.0196459162296	-14.0178646765603	-14.01802979139	-14.0185062541875	-14.0172022008365	-14.0162393389453	2982.14130255085	2176.3032953155	3098.25449027019	4361.86598045361	5527.3781583316	8987.40620352686	0.996248998056981	0.994860752870733	0.996389989454374	0.997435700569292	0.997976599951427	0.998755665852582	363	19859	344	282	151	74	33	15	0	0	0	0	0	0	19644	19706	19837	19914	19955	19973	234	234	234	234	234	234
J10_EMPHYSEMA	50_60	UKBB	C3_MALE_GENITAL_EXALLC	-14.0218336011234	-14.0208226406622	-14.020858643647	-14.0214034640727	-14.0198837160986	-14.0189054293301	3585.1987569579	2614.68997288651	3751.81988350048	5264.14725038784	6927.98648460903	10446.5087551956	0.996879454451152	0.995721502580373	0.997018246891074	0.997874784350767	0.99838535465518	0.998929262866068	363	16876	344	282	151	74	33	15	0	0	0	0	0	0	16753	16815	16946	17023	17064	17082	142	142	142	142	142	142
J10_EMPHYSEMA	50_60	UKBB	C3_MELANOMA	-12.1450811991245	-12.1327636397583	-12.1318314934431	-12.1018634238399	2.56620041884522	-12.1241598338988	1448.50307970538	1099.08112658034	1293.02626566628	1559.08657316928	1.00493262372189	2622.29949451916	0.993310156274549	0.991192326074759	0.992513950195318	0.993806762762835	0.0106614296492984	0.996311006618645	347	45330	288	243	184	131	92	42	0	1	1	1	1	0	44959	45004	45063	45116	45155	45205	430	429	429	429	429	430
J10_EMPHYSEMA	50_60	UKBB	C3_MELANOMA_EXALLC	-13.1324332747903	-13.1216723446495	-13.1224920656262	-13.0877493969105	2.94601230808022	-13.1233500741548	2816.11318148523	2176.23234995195	2553.34405595606	3073.19429710515	1.00892365045884	5272.22465591037	0.996279223488803	0.99518915508318	0.995899421504569	0.996602075688957	0.00350081208854258	0.998013948896179	347	36556	288	243	184	131	92	42	0	1	1	1	1	0	36374	36419	36478	36531	36570	36620	241	240	240	240	240	241
J10_EMPHYSEMA	50_60	UKBB	C3_NONHODGKIN	-11.1614118638674	3.01920521709485	-11.2317618496404	-11.1988982119818	-11.1946478849956	-11.1796045909769	1514.81962490862	1.00545814592951	1429.53652235206	1711.5092350499	2158.6804129139	2768.8842874575	0.994121123414497	0.0026749462259735	0.99373114500481	0.994779248608418	0.995862288543288	0.996778482328199	125	45548	105	80	55	38	19	10	1	1	0	0	0	0	45146	45171	45196	45213	45232	45241	421	421	422	422	422	422
J10_EMPHYSEMA	50_60	UKBB	C3_NONHODGKIN_EXALLC	-11.2235157445043	3.39671172540228	-11.3160486738983	-11.2549029212951	-11.267731165143	-11.2450503551909	1808.28060207598	1.00963373323484	1783.23227739204	2092.61105436662	2624.01424878227	3430.09651124714	0.995047774983768	0.000767378162978926	0.994936812190338	0.995708676984786	0.996573829159979	0.997384261357423	125	36479	105	80	55	38	19	10	1	1	0	0	0	0	36256	36281	36306	36323	36342	36351	242	242	243	243	243	243
J10_EMPHYSEMA	50_60	UKBB	C3_PROSTATE	-14.0179296006387	-14.0164742886557	-14.0166355677798	-14.0172921527173	-14.0159721799803	-14.0145711404958	3058.80331861086	2224.57811186916	3236.02702243876	4726.04009652972	6233.54460166637	11331.6733693883	0.996343455499626	0.994972775117984	0.996544026960695	0.997633501966409	0.998205977642145	0.99901320778281	340	19923	330	268	137	63	25	8	0	0	0	0	0	0	19699	19761	19892	19966	20004	20021	234	234	234	234	234	234
J10_EMPHYSEMA	50_60	UKBB	C3_PROSTATE_EXALLC	-14.0198448879957	-14.0192081384829	-14.0192416190659	-14.0200561323197	-14.0185379158703	-14.0172070827055	3674.9636433892	2675.4004606998	3919.82888494909	5709.60013530265	7955.34438341833	14103.8769030343	0.996956108486337	0.995819071311638	0.997146377323173	0.99804077784382	0.998594005659548	0.999207018655042	340	16860	330	268	137	63	25	8	0	0	0	0	0	0	16728	16790	16921	16995	17033	17050	142	142	142	142	142	142
J10_EMPHYSEMA	50_60	UKBB	C3_RECTUM	-11.2586162594938	2.84648343325654	-11.2845946815352	-11.2582740016236	-11.224791473855	-11.3301428914721	1520.24526167945	1.00601163432928	1445.32661861764	2078.61910114824	2815.44313129433	5210.46605483945	0.994091088982358	0.00466246359827819	0.99377046525084	0.995678496804338	0.996818950455997	0.998265003770227	119	45577	112	91	52	24	10	4	1	1	0	0	0	0	45157	45178	45217	45245	45259	45265	426	426	427	427	427	427
J10_EMPHYSEMA	50_60	UKBB	C3_RECTUM_EXALLC	-11.317655896397	3.24734252965262	-11.344292811287	-11.3077850317559	-11.2920055603028	-11.3486732170619	1827.00115748398	1.01098942786	1826.87071914306	2554.06982916006	3469.21487918783	6574.11796266246	0.995057405895038	0.00131794186838171	0.995045419568015	0.99646748984086	0.997402956777841	0.998622640071315	119	36480	112	91	52	24	10	4	1	1	0	0	0	0	36248	36269	36308	36336	36350	36356	238	238	239	239	239	239
J10_EMPHYSEMA	50_60	UKBB	C3_RESPIRATORY_INTRATHORACIC	4.71424897471857	-10.1596186297316	4.26254359621078	-10.0587543288424	-10.1694753296991	-10.386746738197	0.589825417551139	905.302722198796	1.0066470390784	1384.02506859846	2166.8233124538	3272.06330638529	1.32103467491702e-15	0.99104605288132	2.2916539032102e-05	0.994201221994405	0.996255330315692	0.997467221699227	135	45567	123	60	26	19	7	4	4	1	1	0	0	0	45181	45244	45278	45285	45297	45300	394	397	397	398	398	398
J10_EMPHYSEMA	50_60	UKBB	C3_RESPIRATORY_INTRATHORACIC_EXALLC	4.80293301457965	-11.1423336693129	4.38728028779928	-11.0402152663814	-11.1571682947554	-11.3793764691279	0.593954575275249	1558.10108847457	1.0089378940155	2394.13945677551	3822.47264729498	5558.49584521343	6.1472186305456e-16	0.994294195481033	1.3712518254277e-05	0.996320687976258	0.997671109644029	0.998366568455376	135	36640	123	60	26	19	7	4	4	1	1	0	0	0	36360	36423	36457	36464	36476	36479	288	291	291	292	292	292
J10_EMPHYSEMA	50_60	UKBB	C3_SECONDARY_NAS	2.82292958143909	-11.0723010158864	-11.0978597509354	-11.0811960446457	-11.0525355101868	-10.9271083094639	1.00674030651909	1116.41753866183	1544.41548064936	2009.04567733664	2869.92964670325	6854.52659415487	0.00504682773876452	0.992086945159436	0.994266610986044	0.995599169043712	0.996927232814676	0.998728056970553	344	45483	329	129	53	30	15	4	1	0	0	0	0	0	45078	45278	45354	45377	45392	45403	419	420	420	420	420	420
J10_EMPHYSEMA	50_60	UKBB	C3_SECONDARY_NAS_EXALLC	3.02630312446208	-11.0749735230135	-11.0934818497415	-11.0658458059127	-11.0466220359449	-10.9134945590018	1.00994838960354	1231.87815344552	1771.38541966259	2282.52356473234	3131.80839234082	7618.63928893322	0.0027310464591349	0.992826862522726	0.995003199226346	0.996131810829746	0.997185680031751	0.998857052354785	344	36925	329	129	53	30	15	4	1	0	0	0	0	0	36673	36873	36949	36972	36987	36998	266	267	267	267	267	267
J10_EMPHYSEMA	50_60	UKBB	C3_SECONDARY_RESPIRATORY_DIGESTIVE	4.11971183902054	-11.5039555390929	4.28710763143579	-11.5515592342901	-11.5196451052183	-11.4770101882938	0.463279162983453	1211.10607671048	0.715495506921524	2761.31923294989	3183.65303046734	9835.42908443773	5.97469709921961e-19	0.992421233231713	2.07528107444303e-09	0.996662180970114	0.99711296211271	0.999068944824207	463	45389	437	174	61	28	12	5	6	1	2	0	0	0	44993	45256	45369	45402	45418	45425	416	421	420	422	422	422
J10_EMPHYSEMA	50_60	UKBB	C3_SECONDARY_RESPIRATORY_DIGESTIVE_EXALLC	4.35918012216711	-11.4384388502263	4.53313751013263	-11.4852296260707	-11.4681700585823	-11.4390449924855	0.470325572303347	1296.58698979645	0.719923651842096	3024.71137327469	3368.44834889596	9770.39741650665	1.88904139904884e-20	0.992961185443427	3.04064565585347e-10	0.996970333944658	0.997283539123787	0.999065848100582	463	37098	437	174	61	28	12	5	6	1	2	0	0	0	36849	37112	37225	37258	37274	37281	269	274	273	275	275	275
J10_EMPHYSEMA	50_60	UKBB	C3_SECONDARY_WITHOUT_SITESPEC	3.90057287059167	-10.5360128136322	4.12947952866206	-10.5583725679975	-10.6604867962964	-10.6816862957168	1.00862517422483	1141.62710698019	1.00807796618647	1932.61112231685	1831.01797804113	3388.51465641138	0.000110084262791744	0.992636472477583	4.19644491507655e-05	0.99564096446786	0.995354611547735	0.997484815818251	126	45597	111	55	30	20	13	6	1	0	1	0	0	0	45184	45240	45265	45275	45282	45289	427	428	427	428	428	428
J10_EMPHYSEMA	50_60	UKBB	C3_SECONDARY_WITHOUT_SITESPEC_EXALLC	4.2190821935826	-10.2919348005093	4.38529289106731	-10.2940708088554	-10.3062353764395	-10.4993990847515	1.0136641606347	1167.00394339613	1.01315132322149	1981.82802248865	1865.91644256066	3425.3612395995	3.15183531045888e-05	0.992963460424979	1.50217564438579e-05	0.995855622617187	0.99559297292894	0.997554332310254	126	36470	111	55	30	20	13	6	1	0	1	0	0	0	36240	36296	36321	36331	36338	36345	244	245	244	245	245	245
J10_EMPHYSEMA	50_60	UKBB	C3_SKIN	-14.0475338957751	-14.0452425935558	-14.0373835104088	-14.0145644971585	-14.0259729251882	-13.9915414472755	1830.08083116334	1348.34003368993	1626.23323873581	2029.47417690801	2157.98638119207	3418.45658015195	0.993875570872014	0.991688832729933	0.9931128744473	0.994490239937309	0.99481413388343	0.996734314603166	1369	44284	1160	1023	717	483	303	140	0	0	0	0	0	0	44083	44220	44526	44760	44940	45103	410	410	410	410	410	410
J10_EMPHYSEMA	50_60	UKBB	C3_SKIN_EXALLC	-14.0523589898104	-14.0492186234135	-14.0407506850381	-14.0143671791388	-14.0251052737874	-13.9861809626403	2176.01545632799	1626.82096220141	1954.68206251567	2443.5113458103	2585.89046329513	4121.22255533705	0.994847425225177	0.993109558115993	0.994268734507236	0.995423886237199	0.995672531278205	0.997292226691434	1369	38171	1160	1023	717	483	303	140	0	0	0	0	0	0	38133	38270	38576	38810	38990	39153	247	247	247	247	247	247
J10_EMPHYSEMA	50_60	UKBB	C3_UNCERTAIN_SECONDARY	3.36667824105595	1.53984789973102	2.72691883446437	-12.1046498265743	-12.0604379869235	-12.061157331509	0.463795736271803	1.00661507543669	0.715990802104667	1482.05545147191	1551.37387328045	2755.26151371084	3.90055768493509e-13	0.126083914026325	0.000139758773121372	0.993483370798499	0.993797278331275	0.996507271473998	893	44985	801	474	260	171	108	49	7	2	2	0	0	0	44678	45005	45219	45308	45371	45430	392	397	397	399	399	399
J10_EMPHYSEMA	50_60	UKBB	C3_UNCERTAIN_SECONDARY_EXALLC	3.48876876592096	1.66376367061241	2.84768124219107	-12.1856310098171	-12.1397739548665	-12.1508368244724	0.468741412699389	1.0089290304774	0.719131135141521	1651.11652698669	1712.77413948262	3034.33208159901	9.85411389470592e-14	0.0991395738442266	7.49838354553121e-05	0.994111476430986	0.994344813546844	0.99680491820552	893	37629	801	474	260	171	108	49	7	2	2	0	0	0	37426	37753	37967	38056	38119	38178	288	293	293	295	295	295
J10_EMPHYSEMA	50_60	UKBB	CARDIAC_ARRHYTM	-12.2901988889092	1.74599238727264	1.40716068754768	2.52749717344395	2.08463469084958	-12.2465203609119	998.257747045718	0.721203178903501	1.00969237143015	0.720853537812805	1.00871772121473	2500.82990874172	0.990176973585812	0.0154802689971976	0.163422449895158	0.000454457584618123	0.0387701174134343	0.996092788864955	1045	37169	914	739	519	340	204	69	4	4	3	3	1	0	37091	37266	37486	37665	37801	37936	205	205	206	206	208	209
J10_EMPHYSEMA	50_60	UKBB	CD2_BENIGN	0.988349815038965	0.356410262349428	0.959473328582042	0.943047133970607	1.85345684204905	-12.3811982947564	0.71934962179165	0.717342716973951	0.58932392346951	0.717376728057264	0.460735877131261	826.155483627215	0.169457463523089	0.619296274769912	0.10350546473588	0.18865201654712	5.75057943978731e-05	0.988042932131463	3642	41248	2812	2565	2159	1523	1092	516	10	9	8	6	5	0	41707	41954	42360	42996	43427	44003	361	362	363	365	366	371
J10_EMPHYSEMA	50_60	UKBB	CD2_BENIGN_ASCENDING_COLON	-12.0699612934302	-12.0511589439401	-12.0196531541218	-11.9758189629122	-11.9835425918214	-11.8001379377026	1830.13807791027	1393.58099410957	2008.05226991014	2794.17058121183	3183.58109247682	7612.55129620586	0.994737901981922	0.993100283470679	0.995224109176064	0.996580276142442	0.996996633426123	0.998763207794723	170	45629	158	132	73	37	21	4	0	0	0	0	0	0	45213	45239	45298	45334	45350	45367	428	428	428	428	428	428
J10_EMPHYSEMA	50_60	UKBB	CD2_BENIGN_ASCENDING_COLON_EXALLC	-12.0781571154803	-12.0600166223307	-12.027737282667	-11.9667860909694	-11.971037566407	-11.7910150216402	2164.46278623776	1679.5354228749	2375.95985168611	3432.57277992571	3898.01824140944	9027.85741315916	0.995547659616503	0.994270785691484	0.995960914539847	0.997218385410746	0.997549654607672	0.998957907093929	170	36410	158	132	73	37	21	4	0	0	0	0	0	0	36180	36206	36265	36301	36317	36334	242	242	242	242	242	242
J10_EMPHYSEMA	50_60	UKBB	CD2_BENIGN_BREAST	-13.0158609294159	-13.0132006698984	-13.0112625007837	-13.0115727242279	-13.006070787094	-13.0049146201124	4158.18437753333	3528.40619156216	4191.53219156278	3492.25707134596	3196.37088791212	6788.31731415131	0.997502482675304	0.997057309221587	0.997523228185073	0.997027220861243	0.996753407284175	0.998471430582503	123	25292	84	83	74	75	66	21	0	0	0	0	0	0	25145	25146	25155	25154	25163	25208	186	186	186	186	186	186
J10_EMPHYSEMA	50_60	UKBB	CD2_BENIGN_BREAST_EXALLC	-13.0194623480791	-13.0164852189204	-13.0132333215617	-13.0143078319407	-13.0070515893597	-13.0059692156396	5081.5091900855	4511.23094251216	5316.16120265383	4338.85924284382	4115.06182177067	8579.16009211187	0.997955722159782	0.997697826089169	0.998046890004209	0.997606767323612	0.997478018845626	0.998790410955256	123	20246	84	83	74	75	66	21	0	0	0	0	0	0	20185	20186	20195	20194	20203	20248	100	100	100	100	100	100
J10_EMPHYSEMA	50_60	UKBB	CD2_BENIGN_CAECUM	-11.2662155950837	-11.2686608967217	2.9856146681192	-11.2572530744129	-11.311252560291	-11.4427590636971	1205.90727747109	960.156432574232	1.00555190291303	1667.83628435811	2009.99525964811	4346.76623830155	0.992545854158487	0.990636021544066	0.00298643888187537	0.994614627160573	0.995509926651523	0.997899590236892	158	45613	147	122	78	42	21	5	1	1	1	0	0	0	45197	45222	45266	45302	45323	45339	426	426	426	427	427	427
J10_EMPHYSEMA	50_60	UKBB	CD2_BENIGN_CAECUM_EXALLC	-12.3438157071865	-12.3385501349559	3.31854244766082	-12.3280839798304	-12.3916617499856	-12.5497445180207	2463.35328834729	1962.81405797251	1.01010889168981	3565.60063090402	4077.30673675334	9023.97355269392	0.996001832622543	0.994984408340273	0.00101862488995422	0.997241315197041	0.997575090369498	0.998890373059413	158	36390	147	122	78	42	21	5	1	1	1	0	0	0	36162	36187	36231	36267	36288	36304	238	238	238	239	239	239
J10_EMPHYSEMA	50_60	UKBB	CD2_BENIGN_COLON	-12.6903678060012	0.754060025643113	1.80749035468756	2.00012292041625	2.25091321473847	-12.620952740741	1115.92520371323	1.00636713330172	0.716059300835577	1.00574405581698	1.0050128262886	3167.27553752972	0.990926604874246	0.453682914967382	0.0115955729825326	0.0467343571212525	0.0251113113476238	0.996820599734558	951	45036	864	726	522	213	127	40	5	5	4	2	1	0	44720	44858	45062	45371	45457	45544	398	398	399	401	402	403
J10_EMPHYSEMA	50_60	UKBB	CD2_BENIGN_COLON_EXALLC	-12.2263183635313	1.13631774426665	2.15292714377895	2.35048421121361	2.5900778225856	-12.1630743400793	1021.45144942894	1.01092533564152	0.722353148616473	1.009861724729	1.00881289351705	2967.59705980649	0.990449905641505	0.260997219494094	0.0028783861837289	0.0199370346655366	0.0102449223658962	0.996729777708657	951	36352	864	726	522	213	127	40	5	5	4	2	1	0	36204	36342	36546	36855	36941	37028	230	230	231	233	234	235
J10_EMPHYSEMA	50_60	UKBB	CD2_BENIGN_COLORECANI	1.12509275238806	1.19574016877735	1.54058328309871	1.74718904904598	1.99655967668296	-10.5226126236195	1.00857424145751	0.716352652379586	0.716125993530893	1.00564745729019	1.00490355572503	943.273493998139	0.264624249540649	0.0950765549880478	0.0314545734097301	0.082320597980829	0.0469426569937695	0.991099446688499	1201	44892	1097	935	683	268	159	50	7	6	4	2	1	0	44599	44761	45013	45428	45537	45646	390	391	393	395	396	397
J10_EMPHYSEMA	50_60	UKBB	CD2_BENIGN_COLORECANI_EXALLC	1.40324391089985	1.56404767476829	1.868889676472	2.08595985551566	2.32388981449037	-10.6977670715654	1.01433507557749	0.72268330595669	0.722169117934016	1.00955721103728	1.00849128886329	1213.80948982927	0.166538393289594	0.0304472556630364	0.00965675833344786	0.0388084072423722	0.0212045108795071	0.99296802937114	1201	36311	1097	935	683	268	159	50	7	6	4	2	1	0	36181	36343	36595	37010	37119	37228	227	228	230	232	233	234
J10_EMPHYSEMA	50_60	UKBB	CD2_BENIGN_DESCENDING_COLON	-11.2228837523653	-11.1812009555312	3.00820070629821	-11.3022674647003	-11.2779135523135	-11.1754431733857	1390.82335527943	1077.97323143817	1.00661162022634	1842.97906898781	2068.10095207483	5004.96922346544	0.993561749977215	0.991724147329287	0.00280403475962448	0.995106917740592	0.995648941366734	0.998218429372748	134	45617	120	97	75	33	20	6	1	1	1	0	0	0	45202	45225	45247	45289	45302	45316	428	428	428	429	429	429
J10_EMPHYSEMA	50_60	UKBB	CD2_BENIGN_DESCENDING_COLON_EXALLC	-11.3258466607827	-11.2727334537515	3.39781395784115	-11.4012300937969	-11.3786038354603	-11.2862649205515	1684.39238648986	1379.82852722759	1.01170775482843	2294.48796324132	2633.13970257873	6297.40553272925	0.994635068309055	0.993481624888746	0.000783685532811966	0.996035355958564	0.996552106954609	0.998570025121985	134	36356	120	97	75	33	20	6	1	1	1	0	0	0	36132	36155	36177	36219	36232	36246	237	237	237	238	238	238
J10_EMPHYSEMA	50_60	UKBB	CD2_BENIGN_ENDOCRINE_OTH	-11.5717394316024	-11.5679140491505	-11.5255487662763	-11.5266614820076	4.05512850885845	-11.5357733234265	1851.45442644433	1443.3126674671	1902.90543767392	2405.90249752485	1.00487555287501	3829.91846182154	0.995013189635709	0.993605154716525	0.995167389294616	0.996177355458159	5.44969458461483e-05	0.99759676306263	105	45609	91	76	48	28	21	9	0	1	1	1	1	0	45194	45209	45237	45257	45264	45276	429	428	428	428	428	429
J10_EMPHYSEMA	50_60	UKBB	CD2_BENIGN_ENDOCRINE_OTH_EXALLC	-12.076826992307	-12.0819017549179	-12.0443522216855	-12.0223245041236	4.47052833324215	-12.0246743029442	2849.76170089328	2274.9190947036	2923.71236417689	3629.99210180328	1.00911259588429	5801.00585162015	0.996618705011236	0.995762522904287	0.996713091335833	0.997357457178606	9.41640313031406e-06	0.998346098013053	105	36288	91	76	48	28	21	9	0	1	1	1	1	0	36064	36079	36107	36127	36134	36146	238	237	237	237	237	238
J10_EMPHYSEMA	50_60	UKBB	CD2_BENIGN_EXALLC	1.27525592189326	0.696706166902908	1.28979571001927	1.27046504470637	2.20538033953711	-12.4260617922323	0.726183419303771	0.72367558043238	0.596622610768243	0.723712248254173	0.469614831187614	1011.34166492055	0.0790701081466475	0.335681667243656	0.0306314047761428	0.0791766088565527	2.65114617608134e-06	0.990196870405541	3642	33981	2812	2565	2159	1523	1092	516	10	9	8	6	5	0	34582	34829	35235	35871	36302	36878	219	220	221	223	224	229
J10_EMPHYSEMA	50_60	UKBB	CD2_BENIGN_HEAMANGIOMA_LYMPHANGIOMA	3.26093559769973	2.59105144544861	-11.1487404829638	-11.1151240454298	-11.1870998093564	-11.1808939296482	1.00693988214255	1.00572740792743	1221.11976337999	1447.50771044425	1590.40201714256	3155.66810427003	0.00120176425093809	0.00998651300121258	0.992715469365391	0.993873263230651	0.994387619913733	0.997173009428631	151	45542	127	111	79	53	34	13	2	1	0	0	0	0	45135	45151	45183	45209	45228	45249	429	430	431	431	431	431
J10_EMPHYSEMA	50_60	UKBB	CD2_BENIGN_HEAMANGIOMA_LYMPHANGIOMA_EXALLC	3.61615175503436	2.95638314025013	-11.3158090121744	-11.2736822092265	-11.313259904771	-11.3421266981841	1.01172359281873	1.01046068250964	1600.38136735452	1889.40768504942	2073.48848338489	4163.54868005807	0.0003512349405999	0.00343596572047902	0.994358448394098	0.995239225671104	0.995646645401592	0.997826446312602	151	36240	127	111	79	53	34	13	2	1	0	0	0	0	36024	36040	36072	36098	36117	36138	238	239	240	240	240	240
J10_EMPHYSEMA	50_60	UKBB	CD2_BENIGN_HEMANGIOMA	3.26799523615926	2.59766096191043	-11.1520775679436	-11.1188553486057	-11.1905401716798	-11.1817705850125	1.00697200238355	1.00574303359782	1230.31136123401	1460.73375651082	1600.60242163713	3157.10366920964	0.00117298717792079	0.00979942502147263	0.992767726167496	0.993926697929709	0.994421671259788	0.997174073329768	148	45543	125	110	78	52	33	13	2	1	0	0	0	0	45135	45150	45182	45208	45227	45247	429	430	431	431	431	431
J10_EMPHYSEMA	50_60	UKBB	CD2_BENIGN_HEMANGIOMA_EXALLC	3.61903828885411	2.96307232397404	-11.3200188463815	-11.2809154843766	-11.3192801420126	-11.3457012659212	1.01174441327697	1.01049031454346	1612.45145409683	1913.16630006469	2092.12159275268	4171.00347573226	0.000347522706433005	0.003364491463728	0.994398594729072	0.995295329977735	0.995683121462221	0.997829647287348	148	36240	125	110	78	52	33	13	2	1	0	0	0	0	36023	36038	36070	36096	36115	36135	238	239	240	240	240	240
J10_EMPHYSEMA	50_60	UKBB	CD2_BENIGN_LEIOMYOMA_UTERI	-13.5473555754252	1.21361866028057	-13.5460752413532	1.3115136219946	1.90972494153749	-13.5406014950535	2261.89312494206	1.02543174145549	1574.55499691789	1.01803324430373	0.724314789999563	2353.40785533554	0.99522118834513	0.236603246347961	0.99313579329298	0.197647913004943	0.00837426836417973	0.995409305172422	923	24019	572	586	610	555	435	222	2	2	2	3	2	0	24184	24170	24146	24201	24321	24534	184	184	184	183	184	186
J10_EMPHYSEMA	50_60	UKBB	CD2_BENIGN_LEIOMYOMA_UTERI_EXALLC	-14.1962013232889	1.64394787457063	-14.1916786784178	1.74672600966307	2.40378205143196	-14.1872091812653	3923.37288528694	1.04590949346041	2709.5256933356	1.03326396337387	0.740032443388927	4140.45564037862	0.997112967471438	0.115999751243404	0.995820940334901	0.090933581527079	0.00116132824655278	0.997266065863437	923	19317	572	586	610	555	435	222	2	2	2	3	2	0	19566	19552	19528	19583	19703	19916	100	100	100	99	100	102
J10_EMPHYSEMA	50_60	UKBB	CD2_BENIGN_LIPOMATOUS	-13.0569622966765	-13.0617342387572	-13.0604004539028	-13.0870352338679	-13.0639329171519	-13.1060244318614	2048.59222744708	1526.93443976953	1755.19211254845	1883.08605940127	1903.48004124423	2704.27138652848	0.994914616020979	0.993174802588174	0.994062988522365	0.994454921881253	0.994524014792687	0.996133134542516	450	45045	349	307	250	214	144	66	0	0	0	0	0	0	44725	44767	44824	44860	44930	45008	421	421	421	421	421	421
J10_EMPHYSEMA	50_60	UKBB	CD2_BENIGN_LIPOMATOUS_EXALLC	-13.0708993771748	-13.072902982477	-13.0631812522404	-13.1060494353666	-13.0764257003623	-13.1209603825921	2452.48796570128	1828.40818724145	2125.59549969432	2244.31445665896	2310.29741008372	3275.6837173848	0.995747575693868	0.994295268060297	0.995096505883956	0.995340646212645	0.995483948333579	0.99680403096868	450	35919	349	307	250	214	144	66	0	0	0	0	0	0	35788	35830	35887	35923	35993	36071	232	232	232	232	232	232
J10_EMPHYSEMA	50_60	UKBB	CD2_BENIGN_LIPO_SKIN_LIMBS	-11.9731021465315	-11.9833398101557	-11.9992415879536	-12.0173031904696	-12.0825777630277	-12.0274413865728	2481.96668467992	1898.36694367559	2027.2893017055	2006.23634607006	2337.3138760996	3656.95945884963	0.996150989312517	0.994963429828301	0.995277460550047	0.995220720949035	0.995875410909339	0.997375827488536	115	45492	89	77	68	62	39	14	0	0	0	0	0	0	45089	45101	45110	45116	45139	45164	429	429	429	429	429	429
J10_EMPHYSEMA	50_60	UKBB	CD2_BENIGN_LIPO_SKIN_LIMBS_EXALLC	-11.9831187697097	-11.9784985490839	-12.0090464244565	-12.028994864354	-12.0869892406063	-12.0335894808783	2944.72090897731	2204.50289295766	2463.16214476318	2380.86091964732	2864.47001338762	4452.25452519467	0.996753132346324	0.995664595381257	0.996109961825958	0.995968807597103	0.996633236362168	0.997843473792095	115	36181	89	77	68	62	39	14	0	0	0	0	0	0	35971	35983	35992	35998	36021	36046	236	236	236	236	236	236
J10_EMPHYSEMA	50_60	UKBB	CD2_BENIGN_LIPO_SKIN_TRUNK	-12.0107765002173	-12.0319971646496	-12.0515502108515	-12.0541540092652	-12.0694964924439	-12.1450957105958	2161.67816099548	1604.03859430019	1849.88077170327	1910.50532503507	1708.61649195673	2542.4453761317	0.995566794355596	0.994015072466922	0.994802001309747	0.9949658556614	0.994363869911133	0.996188571996969	153	45459	112	96	81	78	64	26	0	0	0	0	0	0	45074	45090	45105	45108	45122	45160	426	426	426	426	426	426
J10_EMPHYSEMA	50_60	UKBB	CD2_BENIGN_LIPO_SKIN_TRUNK_EXALLC	-12.0205274778341	-12.0380161622273	-12.0545449279721	-12.0608244297655	-12.0801476923799	-12.1654464016144	2601.31442580283	1903.06292265074	2164.75509445806	2254.60771480422	2059.77583807281	3112.59202188271	0.996313033495949	0.994952934519164	0.995556963647906	0.995731807514115	0.995320603386129	0.996881506770639	153	36156	112	96	81	78	64	26	0	0	0	0	0	0	35961	35977	35992	35995	36009	36047	236	236	236	236	236	236
J10_EMPHYSEMA	50_60	UKBB	CD2_BENIGN_MELANOCYTIC	-12.9593289818716	-12.9552475977323	-12.9532702512481	-12.9508804969885	-12.981025650739	-12.9331365247167	2314.73650732674	1686.94993415122	1859.5128755968	2184.80720737016	2170.38175303073	2792.38663475401	0.99553297126339	0.993872556485093	0.994442022479893	0.995270407819889	0.995227891044956	0.996304554342847	376	45234	272	254	215	167	119	69	0	0	0	0	0	0	44911	44929	44968	45016	45064	45114	427	427	427	427	427	427
J10_EMPHYSEMA	50_60	UKBB	CD2_BENIGN_MELANOCYTIC_EXALLC	-12.9480651757565	-12.9498394690814	-12.9454466227288	-12.9453758975603	-12.972392846011	-12.9212844706629	2709.52437562983	2046.20920681624	2217.4881850814	2571.66647072196	2627.2364690084	3384.85950003044	0.996187145585877	0.994950463535298	0.995342066130228	0.995983588051399	0.996060335629265	0.996954181304894	376	36124	272	254	215	167	119	69	0	0	0	0	0	0	35991	36009	36048	36096	36144	36194	237	237	237	237	237	237
J10_EMPHYSEMA	50_60	UKBB	CD2_BENIGN_MELANOCYTIC_TRUNK	-11.9713753841271	-11.9671577075729	-11.9850137009945	-11.9610431736983	-11.9937996222382	-11.9942653080834	2068.24488290604	1522.38977685915	1774.26623204374	2084.73796976454	2234.73342500025	3134.08784278039	0.995381725667884	0.993728076618644	0.994610400345418	0.995422216384574	0.995717779357789	0.996946474946832	155	45565	119	112	90	66	39	21	0	0	0	0	0	0	45171	45178	45200	45224	45251	45269	430	430	430	430	430	430
J10_EMPHYSEMA	50_60	UKBB	CD2_BENIGN_MELANOCYTIC_TRUNK_EXALLC	-11.9662557397892	-11.9590705227154	-11.9776139902839	-11.96467923825	-12.0018019094705	-11.9793816335303	2407.71093004922	1837.83453350452	2097.38363835788	2465.36821726584	2727.37734679812	3770.78211620248	0.996034552453646	0.994808079716181	0.995443512975618	0.996127801397545	0.99648892678856	0.997465208203248	155	36291	119	112	90	66	39	21	0	0	0	0	0	0	36089	36096	36118	36142	36169	36187	238	238	238	238	238	238
J10_EMPHYSEMA	50_60	UKBB	CD2_BENIGN_OVARY	-12.008756895551	-12.0070520235251	-12.008280957453	-12.0064219825134	-12.006798490128	-12.0059540953508	2499.49047829148	1903.7545193124	2174.29122949933	2609.83386423455	2636.50309519387	5086.8282852631	0.996166592774549	0.994967745148572	0.995593426887595	0.996329381317908	0.996366396821859	0.998116831160902	130	25330	100	90	71	54	38	16	0	0	0	0	0	0	25174	25184	25203	25220	25236	25258	186	186	186	186	186	186
J10_EMPHYSEMA	50_60	UKBB	CD2_BENIGN_OVARY_EXALLC	-13.0103073779931	-13.008828865016	-13.0101679813277	-13.0076730252297	-13.0087709385125	-13.0068314065663	5290.62244151322	3768.09646971898	4476.52782521795	5313.26075565536	5435.99020283848	10581.8176330929	0.998037903282571	0.997245420022985	0.997681105098069	0.998046658805429	0.998090598549186	0.999019266092949	130	20272	100	90	71	54	38	16	0	0	0	0	0	0	20202	20212	20231	20248	20264	20286	100	100	100	100	100	100
J10_EMPHYSEMA	50_60	UKBB	CD2_BENIGN_RECTUM	3.06098770655465	2.3637531382146	-12.2326117830756	-12.254616829489	-12.2990747849171	-12.1727778649339	0.720098783100711	0.716621314667764	1247.41833131792	2019.39221690441	2384.02865697212	4628.53906998779	2.13019145855808e-05	0.00097213639132688	0.992175795876593	0.995158092879579	0.995883775002004	0.997901614272348	337	45492	319	279	202	69	38	8	4	2	0	0	0	0	45088	45128	45205	45338	45369	45399	418	420	422	422	422	422
J10_EMPHYSEMA	50_60	UKBB	CD2_BENIGN_RECTUM_ANAL	3.04965652441358	2.35187607685177	-12.2300340375079	-12.2533362290654	-12.300065087001	-12.178897725448	0.720109363937271	0.716625984689453	1234.56942586437	1970.5902888062	2310.46211535328	4239.34056913918	2.28561072887544e-05	0.00103119728652302	0.992096033214786	0.995038702439216	0.995752371091488	0.997707817775473	346	45487	324	283	207	73	42	11	4	2	0	0	0	0	45087	45128	45204	45338	45369	45400	418	420	422	422	422	422
J10_EMPHYSEMA	50_60	UKBB	CD2_BENIGN_RECTUM_ANAL_EXALLC	3.35832919102507	2.75620376900172	-12.3075699840291	-12.3326798962247	-12.3755750736048	-12.2422562305804	0.729765390424875	0.724186447462844	1545.26532557629	2475.76844071157	2929.07914411511	5282.73711437966	4.18594042200992e-06	0.00014127167321668	0.993645158481677	0.996025470708062	0.996628889006237	0.998150977744795	346	36299	324	283	207	73	42	11	4	2	0	0	0	0	36085	36126	36202	36336	36367	36398	232	234	236	236	236	236
J10_EMPHYSEMA	50_60	UKBB	CD2_BENIGN_RECTUM_EXALLC	3.3675208692996	2.76837408013696	-12.3154151441648	-12.336679659588	-12.3736136054791	-12.2290026288827	0.729686957925577	0.724177662702809	1566.51527511759	2543.58009590346	3044.88988980055	5779.447841342	3.93054961216096e-06	0.000131953881726432	0.993727365101167	0.996130175866551	0.996757620655698	0.998311720188762	337	36304	319	279	202	69	38	8	4	2	0	0	0	0	36086	36126	36203	36336	36367	36397	232	234	236	236	236	236
J10_EMPHYSEMA	50_60	UKBB	CD2_BENIGN_SIGMOID_COLON	-12.2306632670991	1.40114596992112	-12.2475354555364	2.77997518290097	3.04090286809697	-12.1126343635659	1300.70524725629	1.00816570552126	1047.02345403845	1.00613554134933	1.00528760832134	3564.55768141896	0.992497521168344	0.164590439910122	0.990666974498152	0.00572688108294346	0.00248708490389024	0.997288733634305	485	45405	438	375	296	96	61	18	3	3	2	2	1	0	45036	45099	45178	45378	45413	45456	413	413	414	414	415	416
J10_EMPHYSEMA	50_60	UKBB	CD2_BENIGN_SIGMOID_COLON_EXALLC	-12.3512742855872	1.83259623500033	-12.361104379457	3.12215585895301	3.39646281509201	-12.2081833634032	1573.37903623431	1.01453871119826	1318.15291853683	1.01079854798011	1.00953424383886	4429.3639964094	0.993736544332434	0.0708661122436707	0.992517871296714	0.00200965805629429	0.000767141860355912	0.997800878704868	485	36311	438	375	296	96	61	18	3	3	2	2	1	0	36125	36188	36267	36467	36502	36545	230	230	231	231	232	233
J10_EMPHYSEMA	50_60	UKBB	CD2_BENIGN_SKIN	-11.9828888339479	-11.9457093968317	-11.8959867339914	-11.9330903394566	-11.9743817619562	-11.9295643419499	1756.43529640968	1300.23185677337	1463.85007114123	1664.10214325397	1538.84926263166	2156.26607057875	0.994556652415399	0.992669643524163	0.993516057506562	0.994278508092656	0.993791414046596	0.995585717932508	226	45292	170	156	122	95	74	39	0	0	0	0	0	0	44921	44935	44969	44996	45017	45052	427	427	427	427	427	427
J10_EMPHYSEMA	50_60	UKBB	CD2_BENIGN_SKIN_EXALLC	-12.9640140707586	-12.9384969551514	-12.8885229848421	-12.9185455683321	-12.9709952532245	-12.9150800545341	3375.75192559809	2567.50777596516	2878.92709887894	3305.83779582023	3015.82878550309	4321.19184057531	0.996935864519724	0.995979220252487	0.996428002933989	0.99688203642781	0.996568331400992	0.997615304292065	226	36076	170	156	122	95	74	39	0	0	0	0	0	0	35896	35910	35944	35971	35992	36027	236	236	236	236	236	236
J10_EMPHYSEMA	50_60	UKBB	CD2_BENIGN_TRANSVERSE_COLON	-12.078159634251	-12.0723395068242	-12.1003470044602	-12.1211761996987	-12.0976048807713	-12.0079921287819	1615.70666882603	1233.26615880326	1510.11011660615	2299.60177029859	2362.3160669102	4609.29920545864	0.994035496959171	0.992189699355875	0.993606706799295	0.995794378535392	0.995913988774707	0.99792138017924	232	45576	215	171	116	52	30	9	0	0	0	0	0	0	45172	45216	45271	45335	45357	45378	421	421	421	421	421	421
J10_EMPHYSEMA	50_60	UKBB	CD2_BENIGN_TRANSVERSE_COLON_EXALLC	-12.0935863845363	-12.0850940462526	-12.1189471968174	-12.1393394116114	-12.111367723602	-11.9999891079071	1908.24049955155	1509.26576014753	1827.05661190193	2790.53315496918	2882.98897285934	5566.02046444586	0.994943393523905	0.993611193488536	0.994707635278745	0.996529064373048	0.9966481159019	0.998279812536994	232	36411	215	171	116	52	30	9	0	0	0	0	0	0	36193	36237	36292	36356	36378	36399	235	235	235	235	235	235
J10_EMPHYSEMA	50_60	UKBB	CD2_INSITU	1.91396980377327	-13.4384177849321	-13.4175343124792	-13.3949578805684	2.14567087084682	-13.347978304242	1.00739888634342	1613.75511655737	1896.43635396577	2284.57101368695	1.00577883451896	3532.57585088271	0.0574445946086731	0.993355756372966	0.99435490986343	0.995321848703211	0.0328966290078318	0.99698516863789	649	44732	527	456	348	255	174	81	1	1	1	1	1	0	44443	44514	44622	44715	44796	44889	410	410	410	410	410	411
J10_EMPHYSEMA	50_60	UKBB	CD2_INSITU_BREAST	-13.0116557501987	-13.0104030326488	-13.0100216657777	-13.0091047361522	-13.0082692317316	-13.0066942009936	3356.40330722288	2362.2436149611	2802.91876370888	3315.23934506578	3599.99309383234	8033.57064071857	0.996906875521366	0.995605556022289	0.996296554047975	0.996869083616429	0.99711691819233	0.998708191360943	182	25272	157	152	116	87	46	11	0	0	0	0	0	0	25110	25115	25151	25180	25221	25256	187	187	187	187	187	187
J10_EMPHYSEMA	50_60	UKBB	CD2_INSITU_BREAST_EXALLC	-13.0140772171399	-13.012642222756	-13.0121509557949	-13.0108294352818	-13.0102918407497	-13.0084921579472	4190.6696436988	2940.59763932655	3533.89728978015	4188.39947178959	4537.93009103319	10235.730518263	0.997522182496521	0.996469237307232	0.997062118664138	0.997521458183781	0.997712459962601	0.998985976404948	182	20292	157	152	116	87	46	11	0	0	0	0	0	0	20217	20222	20258	20287	20328	20363	100	100	100	100	100	100
J10_EMPHYSEMA	50_60	UKBB	CD2_INSITU_BREAST_INTRADUCTAL	-13.0134706505883	-13.012686112856	-13.0118159244966	-13.0113557208584	-13.00977048128	-13.0091162619158	3154.4418267959	2190.26537248785	2625.94087136013	3148.94704233654	3172.08823097194	5886.36130451663	0.996708381884278	0.995259679308654	0.996046413434955	0.996703174056518	0.996727623839598	0.998236641614664	225	25233	191	179	137	97	62	19	0	0	0	0	0	0	25081	25093	25135	25175	25210	25253	186	186	186	186	186	186
J10_EMPHYSEMA	50_60	UKBB	CD2_INSITU_BREAST_INTRADUCTAL_EXALLC	-13.0161763724251	-13.0153564157919	-13.0141230972776	-13.0134735918732	-13.0121691536505	-13.0110680012623	3907.48518441965	2765.35652578607	3292.77858439224	4003.50882990073	4025.19379948401	7534.71556531462	0.997342181359163	0.996244710763127	0.996846511056923	0.997406467222155	0.997420697908044	0.99862220079465	225	20353	191	179	137	97	62	19	0	0	0	0	0	0	20287	20299	20341	20381	20416	20459	100	100	100	100	100	100
J10_EMPHYSEMA	50_60	UKBB	CD2_INSITU_EXALLC	2.32049746642195	-12.7081133270795	-12.6784017310831	-12.6601254204139	2.60371065081662	-12.5526187498049	1.01263987133885	1381.97937821692	1609.20529153174	1938.75341431819	1.01053912906181	2951.0531527665	0.0219326178327115	0.992663085511021	0.993713793761289	0.994789823838518	0.00997900412507798	0.996606123313413	649	36175	527	456	348	255	174	81	1	1	1	1	1	0	36062	36133	36241	36334	36415	36508	234	234	234	234	234	235
J10_EMPHYSEMA	50_60	UKBB	CD2_LEIOMYOMA_ENDOMETRIOSIS	-13.0189683159571	-13.0163020089468	-13.0169225124839	-13.0145093237474	-13.0083611136059	-13.0052401488897	4805.34224113474	3490.87200479321	3630.11158293266	3546.72582267581	3143.34254392926	4537.65122917831	0.99783831814929	0.997024960430348	0.997138936639473	0.99707221441076	0.996698056058826	0.997713207649962	131	24532	79	79	83	83	74	35	0	0	0	0	0	0	24407	24407	24403	24403	24412	24451	177	177	177	177	177	177
J10_EMPHYSEMA	50_60	UKBB	CD2_LEIOMYOMA_ENDOMETRIOSIS_EXALLC	-13.0226338759451	-13.0198762065803	-13.0207859721067	-13.0177323571618	-13.0101589184314	-13.0065802078503	5788.85717560822	4176.82559647372	4411.74198962905	4309.6561674428	3916.4509897693	5514.91488512349	0.998205077542689	0.997512862065853	0.997645132231584	0.997589916349175	0.997349491703135	0.998118241145638	131	19646	79	79	83	83	74	35	0	0	0	0	0	0	19601	19601	19597	19597	19606	19645	97	97	97	97	97	97
J10_EMPHYSEMA	50_60	UKBB	CD2_NEOPLASM	1.85334985090432	1.02158431150794	0.911611766704516	1.31489088960699	1.62076264094018	-13.2882123711916	0.382830045294874	0.430088753640829	0.517910176652654	0.518398464570733	0.466008142151876	1178.91347180953	1.29069216617727e-06	0.0175353002543052	0.0783783941988575	0.0111983285428869	0.000505225241590838	0.991006774250052	6907	36958	5590	4855	3721	2577	1767	834	22	17	12	9	5	0	38006	38741	39875	41019	41829	42762	247	252	257	260	264	269
J10_EMPHYSEMA	50_60	UKBB	CD2_PRIMARY_LYMPHOID_HEMATOPOIETIC	-12.2018665740126	2.14782861595588	-12.2198379814381	3.05475823149503	-12.1760272637483	-12.2240012489565	1697.09212445858	1.00553551203472	1678.36574011842	1.00584725654072	2442.44895569585	3328.02709434301	0.994263365592806	0.0326790277906402	0.994190816883872	0.00238945366412768	0.996022424991335	0.997069338782259	267	45405	230	183	116	76	39	18	2	2	1	1	0	0	45023	45070	45137	45177	45214	45235	417	417	418	418	419	419
J10_EMPHYSEMA	50_60	UKBB	CD2_PRIMARY_LYMPHOID_HEMATOPOIETIC_EXALLC	-12.2484487670497	2.45937008821171	-12.2753659487558	3.34580598839317	-12.2256816385313	-12.2719444405377	2011.59395903944	1.00950882540683	2024.06237650652	1.0097643012122	2964.35629875442	4088.66568763528	0.995141769175969	0.0148422849501496	0.995161085427889	0.000921517778183907	0.996709351377388	0.997605189309528	267	36649	230	183	116	76	39	18	2	2	1	1	0	0	36442	36489	36556	36596	36633	36654	242	242	243	243	244	244
J10_EMPHYSEMA	50_60	UKBB	CHOLELITH_BROAD	1.95082023940554	0.698052408838965	2.06562869834932	2.3698493006956	-12.589997102549	-12.586800705285	0.719381447157017	1.00653616658125	0.589027113552099	0.588974033404266	1064.47642189634	1666.73455138752	0.00669184980132939	0.487983623982985	0.000453447671620883	5.72931679253088e-05	0.990563313659806	0.993974614320333	1406	43237	1117	975	740	567	388	175	9	7	6	3	0	0	43144	43286	43521	43694	43873	44086	373	375	376	379	382	382
J10_EMPHYSEMA	50_60	UKBB	CHRONNAS	-11.2265294032002	-11.236711427612	-11.2035203187881	-11.1771378682285	3.49444983905288	-11.1206282902881	1878.60516113838	1320.93342241132	1569.63292355186	1662.32254709475	1.00663550761662	2947.18670249315	0.995231876632626	0.993212761308222	0.994305012431285	0.994635217721109	0.000517722750507553	0.99698934697402	126	43196	87	85	67	60	45	18	0	0	1	1	1	0	42859	42861	42879	42886	42901	42928	376	376	375	375	375	376
J10_EMPHYSEMA	50_60	UKBB	CIRRHOSIS_BROAD	-11.6909940473322	2.68355713758902	-11.701514388759	4.30687155380957	-11.6967566507337	-11.711611361486	1642.88860926214	1.00575862409863	1660.87681203307	0.718215161018705	2560.29928790259	3884.47335882823	0.994322204882768	0.00762606588771823	0.994378643640451	2.01452669055815e-09	0.996354867915965	0.997594397266458	176	45518	155	101	61	41	25	10	3	3	2	2	0	0	45120	45174	45214	45234	45250	45265	416	416	417	417	419	419
J10_EMPHYSEMA	50_60	UKBB	COLITNONINFNAS	2.21964305550446	0.951871430520219	1.87114286629244	2.12271077728641	1.92372337888667	1.87981125721715	0.719674708941264	1.00706421452505	0.717141901974105	0.717060229587124	0.715173914628963	1.0050016332569	0.00204079062581609	0.344559650828535	0.0090762979836595	0.0030734324727162	0.00714803013718224	0.0614205324013699	1037	43680	793	678	551	426	344	191	7	6	5	4	3	1	43526	43641	43768	43893	43975	44128	391	392	393	394	395	397
J10_EMPHYSEMA	50_60	UKBB	CONGEN_HEART_ARTER	-11.0864598326497	-11.0862086462339	-11.0601121532829	-11.0237573538275	-11.0419987486725	-10.9973356561071	1546.21371340684	1186.98786278722	1322.22115835367	1590.08880075366	1776.42494247007	2723.43229393103	0.994279161240497	0.99254803996372	0.993325935103371	0.994468475388144	0.995040497699423	0.996778116899235	110	45613	87	71	55	40	26	12	0	0	0	0	0	0	45206	45222	45238	45253	45267	45281	430	430	430	430	430	430
J10_EMPHYSEMA	50_60	UKBB	COPD_ASTHMA_INFECTIONS	2.74930711432132	0.851235898008792	1.9477597136393	2.55295839544168	2.50516451731815	-12.8174911198397	0.420661152746952	0.726279237439508	0.477080754100809	0.389779619055158	0.38531891490077	1199.87736228518	6.3320740356412e-11	0.241176806803924	4.45226553796682e-05	5.76341411647728e-11	7.95043877802313e-11	0.99147689247628	4246	36208	3151	2776	2331	1994	1549	727	22	15	18	15	8	0	37136	37511	37956	38293	38738	39560	145	152	149	152	159	167
J10_EMPHYSEMA	50_60	UKBB	COPD_ASTHMA_PNEUMONIA_SEPSIS	4.21764412306278	2.96282319272982	2.193120090401	4.00797951642724	3.94902173092598	-9.94716666851211	0.420636867132892	0.601758544412865	1.01400042337078	0.526295323556888	0.598773953099657	1028.96538825601	1.16215630307788e-23	8.49629440022783e-07	0.0305535322912944	2.6275968110467e-14	4.24741508270075e-11	0.992286847369418	840	35111	719	500	328	220	131	54	13	6	6	6	3	0	35060	35279	35451	35559	35648	35725	159	166	166	166	169	172
J10_EMPHYSEMA	50_60	UKBB	COPD_COMORB	2.14914732772509	1.18327600889718	1.58244411447626	1.19527994634417	2.35798913295992	1.48505676620081	0.362668531403993	0.413942688761355	0.391874582575242	0.52731869261353	0.331373956546518	0.72475733980313	3.10540081397791e-09	0.00425581592700536	5.3876880120391e-05	0.0234077856978441	1.11269601937807e-12	0.0404582055159081	9002	31044	7132	6235	4909	3616	2546	1137	35	26	22	16	14	2	32762	33659	34985	36278	37348	38757	117	126	130	136	138	150
J10_EMPHYSEMA	50_60	UKBB	COPD_CVDMETABOCOMORB	1.74419862170495	1.84035370375633	0.65302819510109	1.78171178729509	2.22686497475855	-12.5847111170334	0.476369644696752	0.367283490858108	0.723547672671576	0.522328160253292	0.470114647301814	1280.80041477015	0.00025080211581157	5.42275560242422e-07	0.366771933156721	0.000647021751216292	2.17060221945846e-06	0.992160382663151	3948	28817	3406	2795	2032	1358	830	310	20	16	9	8	5	0	29191	29802	30565	31239	31767	32287	148	152	159	160	163	168
J10_EMPHYSEMA	50_60	UKBB	COX_ARTHROSIS	-12.5250133030856	1.12870010215212	1.57068086778724	2.03464847495543	-12.5211372530132	-12.6419489423634	1197.76814969455	1.00768194418579	1.00787911098456	1.00784684222483	1632.66421980996	3310.41710980308	0.991656705335309	0.262673029559776	0.119137972140998	0.0435072610502603	0.993880968269457	0.996953014974198	827	38181	736	598	411	261	150	49	2	2	2	1	0	0	37988	38126	38313	38463	38574	38675	282	282	282	283	284	284
J10_EMPHYSEMA	50_60	UKBB	C_PSOR_ARTHR_COMORB	0.895446522665007	0.765927218223113	1.12279436602299	1.57193416852245	1.40725530482266	-12.5459086694642	0.728153681851175	0.598654785628618	0.598642753401066	0.598079285477546	0.722618488353865	1442.51712457703	0.218790977499086	0.200751362648031	0.0607148134682688	0.00858117946717863	0.0514821463937484	0.993060698926013	3435	25229	3031	2511	1745	1140	669	215	12	10	8	5	2	0	25500	26020	26786	27391	27862	28316	121	123	125	128	131	133
J10_EMPHYSEMA	50_60	UKBB	C_STROKE	-13.1326269185739	-13.1359721495411	-13.106020189143	-13.078900660761	-13.0292496243332	-12.9549875479418	2060.61735716328	1646.69949553799	2085.70733616662	2456.20007482109	2866.89786944265	5656.5393382207	0.994914995114438	0.993635221095792	0.994986342443758	0.995751403274459	0.99637385013319	0.998172632612381	515	40458	460	349	223	158	93	27	0	0	0	0	0	0	40266	40377	40503	40568	40633	40699	247	247	247	247	247	247
J10_EMPHYSEMA	50_60	UKBB	D3_ANAEMIA	2.89968012641814	2.51122535331362	1.84482343864473	2.04538253987148	2.45843662852242	-12.9512635621951	0.559101148254601	0.505813934668347	0.746347313611172	0.746774456798029	0.618992271691438	1943.42655743133	2.14484659264352e-07	6.87996993495032e-07	0.0134433619789875	0.00616345811820665	7.1368802598102e-05	0.994682826210785	2029	16780	1531	1309	1055	853	628	286	11	7	5	5	3	0	17190	17412	17666	17868	18093	18435	77	81	83	83	85	88
J10_EMPHYSEMA	50_60	UKBB	D3_ANAEMIANAS	2.17272341638278	2.53891819981885	2.38105162508466	1.5966203552203	1.62905123506108	-11.0418511716023	0.718033857781959	0.461440607364997	0.588598691014701	1.00669399698921	1.00528349073761	933.101698307835	0.00247865997760034	3.75174788268678e-08	5.22586859875636e-05	0.112738481225802	0.105127190721524	0.99055846005105	1036	44268	827	675	507	384	267	112	9	7	3	2	1	0	44083	44235	44403	44526	44643	44798	385	387	391	392	393	394
J10_EMPHYSEMA	50_60	UKBB	D3_ANAEMIA_B12_DEF	-12.2644342617866	-12.2566887715753	-12.2172276147587	-12.1924360677083	3.62663107335626	-12.1994266129693	2836.47780121181	1986.41327646726	2169.03313367087	2332.1499025868	1.00584850336307	4371.8432994034	0.99655009736043	0.995076875089531	0.995505884352345	0.995828693442159	0.000311499660014866	0.997773542909392	126	43003	96	90	75	63	36	16	0	0	1	1	1	0	42669	42675	42690	42702	42729	42749	364	364	363	363	363	364
J10_EMPHYSEMA	50_60	UKBB	D3_ANAEMIA_IRONDEF	1.45725266753541	1.91328967894416	1.06287357346009	1.24990860720123	1.23871338638751	-11.3938502912278	1.00829865865485	0.589559907492788	1.00717317500932	1.00695941078459	1.00571285618502	841.546895714806	0.148385161725595	0.0011733330052048	0.291286451578668	0.214505986816007	0.21806976745366	0.989197631711278	1138	44033	818	741	632	528	400	186	5	4	2	2	1	0	43955	44032	44141	44245	44373	44587	393	394	396	396	397	398
J10_EMPHYSEMA	50_60	UKBB	D3_ANAEMIA_IRONDEF_NAS	1.45725266753541	1.91328967894416	1.06287357346009	1.24990860720123	1.23871338638751	-11.3938502912278	1.00829865865485	0.589559907492788	1.00717317500932	1.00695941078459	1.00571285618502	841.546895714806	0.148385161725595	0.0011733330052048	0.291286451578668	0.214505986816007	0.21806976745366	0.989197631711278	1138	44033	818	741	632	528	400	186	5	4	2	2	1	0	43955	44032	44141	44245	44373	44587	393	394	396	396	397	398
J10_EMPHYSEMA	50_60	UKBB	D3_APLASTICANDOTHANAEMIA	2.09303192938849	2.22992344564591	1.86192002120802	1.47338877532867	1.4993006478475	-11.515205929487	0.718078857720034	0.512920213534327	0.716537195897624	1.0068426726815	1.00556701983998	1028.70117464571	0.00355955181426847	1.37694623525072e-05	0.00936327614710477	0.143364692579857	0.135961437137447	0.991068724934383	1153	44344	902	729	555	426	310	147	7	5	2	2	1	0	44202	44375	44549	44678	44794	44957	386	388	391	391	392	393
J10_EMPHYSEMA	50_60	UKBB	D3_BLOODOTHER	3.27484249698259	1.76540617911202	2.16082048157193	-11.1887468762714	3.28479956063184	-11.2254891518502	0.589425793996108	1.00590374947693	1.00633302703388	928.603171382911	0.715062745565646	1504.54600190576	2.76046215801304e-08	0.0792516392229986	0.0317756067923066	0.990386515297781	4.35409069151214e-06	0.99404700064174	526	45169	438	314	213	158	104	51	6	3	3	2	2	0	44849	44973	45074	45129	45183	45236	402	405	405	406	406	408
J10_EMPHYSEMA	50_60	UKBB	D3_BLOOD_IMMUN	2.09218358076244	1.74686562084309	1.53125189218958	1.34394551732195	2.26930760530585	-12.5177598734331	0.516071693130547	0.46302264655691	0.590108553863826	0.71777110978961	0.461318624627281	1120.41662172486	5.03371425531828e-05	0.000161462341672589	0.00946281444485389	0.0611530394125984	8.69092031472813e-07	0.991085887725787	2579	42259	1974	1654	1301	1056	778	358	13	9	8	7	5	0	42513	42833	43186	43431	43709	44129	338	342	343	344	346	351
J10_EMPHYSEMA	50_60	UKBB	D3_COAGDEF_PURPUR_HAEMORRHAGIC	2.70311021327648	2.25823660280567	-11.1569696622558	3.06419371742636	3.13130538118084	-11.0574641850172	1.0068879792382	1.00541416125591	1045.41770537191	1.00612823492901	1.00480305432697	1890.21317035365	0.00726126121644417	0.0246991412636379	0.991484930079988	0.00232270609815537	0.00183112605119017	0.995332521339777	278	45350	234	166	108	79	56	28	3	2	2	2	1	0	44969	45037	45095	45124	45147	45175	422	423	423	423	424	425
J10_EMPHYSEMA	50_60	UKBB	D3_HAEMOLYTICANAEMIA	3.73667552965095	-11.6319871087793	-11.5985409173808	3.6725119447969	-11.5215311074501	-11.5868674024911	1.01604068226572	1646.25076687365	1786.52945649702	1.01100917098506	1749.89910327299	2972.62374399826	0.000235362222494092	0.994362398555695	0.994819994888514	0.000280665834317749	0.994746676907531	0.996889966576855	112	45572	82	76	59	51	42	18	2	1	1	1	0	0	45171	45177	45194	45202	45211	45235	429	430	430	430	431	431
J10_EMPHYSEMA	50_60	UKBB	D3_IMMUNEMECHANISM	3.67525298232389	-11.6062388770828	4.15814061767502	-11.6515321576988	-11.6497996841154	-11.7142848367002	1.00930550023185	1592.08200510551	0.717240841063218	1791.52500748023	1830.83751428068	3108.77728895441	0.000271192921443704	0.994183492585448	6.73461219686448e-09	0.994810838787023	0.994923016102349	0.99699347234466	104	45525	77	68	56	49	38	16	2	1	2	0	0	0	45126	45135	45147	45154	45165	45187	424	425	424	426	426	426
J10_EMPHYSEMA	50_60	UKBB	D3_NUTRIANAEMIA	1.33472946696161	1.80521188334475	0.955591395017039	1.13662696066538	1.85566705820789	-11.3964808872475	1.00804192928282	0.589363459127673	1.00698999986108	1.0066831692223	0.714949384761431	819.35104797732	0.185476045763273	0.00219140486921091	0.34264188346278	0.258863614791822	0.00944472790063481	0.988902457645815	1255	44082	917	820	694	581	426	195	5	4	3	3	2	0	44019	44116	44242	44355	44510	44741	396	397	398	398	399	401
J10_EMPHYSEMA	50_60	UKBB	D3_OTHERANAEMIA	2.13003989912544	2.26816186808831	1.90598334447491	1.5115603031338	1.50678004184761	-11.5412189436872	0.718144921669638	0.513189783732938	0.716596386498621	1.00700343876004	1.00558810135861	1049.68969600168	0.00301670355011488	9.88228809098168e-06	0.00781934538942831	0.133343196951224	0.134027592617956	0.991227526655635	1100	44281	856	704	539	416	305	146	7	5	2	2	1	0	44133	44285	44450	44573	44684	44843	385	387	390	390	391	392
J10_EMPHYSEMA	50_60	UKBB	D3_PURPURA_AND3_OTHER_HAEMORRHAGIC	3.0958275115124	2.6985031877547	-11.292741641733	-11.268370593201	3.67160520722433	-11.1445879310701	1.00675196200481	1.00556979661164	1346.13061353711	1630.81063737679	1.0048657492043	2577.40240977005	0.00210456829296697	0.00728437038598441	0.993306594151588	0.994486921305572	0.000258360780347339	0.996549988894103	193	45291	165	111	70	49	34	19	2	1	1	1	1	0	44898	44952	44993	45014	45029	45044	419	420	420	420	420	421
J10_EMPHYSEMA	50_60	UKBB	D3_THROMBOCYTOPENIANAS	3.37486463483847	3.03253322912549	-11.2346727439293	-11.1750461195366	-11.1117435203676	-11.060967880808	1.00724580120497	1.0056907007295	1537.78592807868	1976.22956587002	2131.06840937596	3102.88782384155	0.000806404888298712	0.00256662859149215	0.994170910251788	0.995488201674121	0.995839716648199	0.997155760275732	148	45248	130	82	52	32	19	11	2	1	0	0	0	0	44847	44895	44925	44945	44958	44966	417	418	419	419	419	419
J10_EMPHYSEMA	50_60	UKBB	DIABETES_FG	2.01067891818532	1.46750147651869	1.60844980646854	1.79621188754388	1.99478541823105	-11.5680893872635	0.42553559375016	0.423041579143141	0.460611900535686	0.5118932359548	0.510706710843821	714.262653788812	2.30053527097528e-06	0.000522536265939524	0.000479445330950221	0.000449865866357045	9.3863109095228e-05	0.987078147830182	2977	42700	2486	2124	1537	1056	662	279	20	16	11	6	4	0	42831	43193	43780	44261	44655	45038	340	344	349	354	356	360
J10_EMPHYSEMA	50_60	UKBB	DM1_RETINOPATHY	2.87510982381265	-13.1469155850387	2.74773134410661	-13.1093426323478	-13.1437656429752	-13.1213498492445	1.02687380811145	2400.86051799484	1.02296390139497	3509.69906465386	3795.86038856337	5978.72826836143	0.00511237064509755	0.995630871320709	0.00723024465937288	0.997019767913313	0.997237204310243	0.998248906190868	118	5947	96	78	53	41	28	8	2	1	1	0	0	0	5848	5866	5891	5903	5916	5936	119	120	120	121	121	121
J10_EMPHYSEMA	50_60	UKBB	DM2_RETINOPATHY	2.21497714594521	2.50032626744463	2.32719808925778	-13.1594973962568	-13.1773721904137	-13.1371153141433	1.02421105950858	0.736145190605537	1.02077635048015	2651.71805097792	3338.80908212384	6542.70616583015	0.0305705822117232	0.000682504652050879	0.0226176833539725	0.996040409839504	0.996850974623414	0.998397926763986	199	5982	175	132	82	57	31	9	3	3	1	0	0	0	5881	5924	5974	5999	6025	6047	122	122	124	125	125	125
J10_EMPHYSEMA	50_60	UKBB	DM_COMORB	2.14747461736049	1.42336342833331	1.09510624786441	1.94389807541911	1.78517289760244	-11.7903232643085	0.46429032059595	0.513318816610088	0.716605205152081	0.588488920294135	0.715532022023819	1160.29010125767	3.74085369557454e-06	0.00555652838225818	0.126466292464104	0.000955873329093668	0.01259965737943	0.99189241121938	2201	42705	1930	1553	1068	702	421	133	15	10	7	5	2	0	42669	43046	43531	43897	44178	44466	292	297	300	302	305	307
J10_EMPHYSEMA	50_60	UKBB	DM_COMORB_EXMORE	2.17177797063746	1.46402674808305	1.1360950299721	1.98721441458898	1.83860761723109	-11.7978603397525	0.466662854672682	0.515466536910316	0.718159565797574	0.590308083294186	0.716952601466188	1201.78611788094	3.25797086022732e-06	0.00450856166618511	0.113660188971544	0.000761555887365242	0.0103331776137027	0.992167342191451	2201	38612	1930	1553	1068	702	421	133	15	10	7	5	2	0	38629	39006	39491	39857	40138	40426	239	244	247	249	252	254
J10_EMPHYSEMA	50_60	UKBB	DM_COMPLICATIONS	2.05293572911437	2.21417632185245	1.99139700586575	-12.8007081952985	-12.7603282062035	-12.7846215272965	1.02348643333125	0.73492225720288	1.02111411691934	1907.44897125635	2047.77219986194	3464.82641968961	0.0448748124612961	0.00258846493931244	0.0511499225084062	0.99464551297154	0.995028156462492	0.997055948047586	263	6210	225	185	116	78	52	18	3	3	1	0	0	0	6113	6153	6222	6260	6286	6320	132	132	134	135	135	135
J10_EMPHYSEMA	50_60	UKBB	DM_HYPOGLYC	-11.6906955287864	-11.6928080126449	3.83402786743171	-11.6753946859152	-11.5881328270257	-11.7135189521229	2612.43304726441	2009.09299290932	1.01034552439116	2922.48085322803	3602.80006502385	5615.02517833424	0.996429460902575	0.995356383029002	0.000147780986069832	0.996812436813399	0.997433669323264	0.998335532103771	107	39752	90	68	46	32	16	8	1	1	1	0	0	0	39538	39560	39582	39596	39612	39620	230	230	230	231	231	231
J10_EMPHYSEMA	50_60	UKBB	DM_IBD	3.26104351397199	2.30311321881009	2.60816543328131	1.65032205308492	2.88645288910417	-12.1376219988775	0.470597760849033	0.546699627589728	0.546653741024927	1.02366296352212	0.613659858248432	1695.41202262476	4.22100232534212e-12	2.52271326024344e-05	1.83179659705054e-06	0.106924243196026	2.55527318074497e-06	0.99428791447523	1692	19876	1427	1212	897	609	380	156	14	9	6	2	3	0	20044	20259	20574	20862	21091	21315	83	88	91	95	94	97
J10_EMPHYSEMA	50_60	UKBB	DM_OTHER_WIDE	1.9665376285297	1.70898410169303	1.38198891059409	2.71570293561401	1.32428698618461	-11.177327949293	0.590829676656945	0.512425748118204	0.715938600377009	0.461936552975393	1.00587703082251	866.065133234878	0.000873356721297583	0.0008527292524925	0.0535674924844934	4.12871449221534e-09	0.18798964769081	0.989702887815658	1631	41444	1355	1144	797	545	337	148	12	10	8	6	1	0	41372	41583	41930	42182	42390	42579	336	338	340	342	347	348
J10_EMPHYSEMA	50_60	UKBB	DUODENAL_ULCER_UNSPE_ACUTE_CHRONIC_WO_HAEMORRHAGE_PERFORATION	-11.2821263774074	2.52205456349475	-11.2861814219646	-11.2364920904693	-11.2606303713195	-11.3140099322199	1415.53704899246	1.00598800509905	1169.96307158678	1514.6942922042	1731.615056467	2783.77918177385	0.993640760479493	0.0121746113245073	0.992303235492394	0.994081088591117	0.994811421995798	0.996757196457097	143	45507	122	107	81	51	29	10	1	1	0	0	0	0	45103	45118	45144	45174	45196	45215	424	424	425	425	425	425
J10_EMPHYSEMA	50_60	UKBB	E4_ACIDOSIS	-9.79871065446147	3.72205175791705	4.52760828100459	-9.57449846244967	-9.53573280579728	6.73706323768015	1079.61402100859	1.01330012959215	1.01243020516368	1554.13593621468	2038.65682162144	1.01680503659287	0.992758400264443	0.000239533965937857	7.74841231759217e-06	0.995084537974238	0.996267941638098	3.45564777812213e-11	111	38147	103	56	30	15	8	2	1	3	2	1	1	1	37937	37984	38010	38025	38032	38038	217	215	216	217	217	217
J10_EMPHYSEMA	50_60	UKBB	E4_CA_MET	-11.1126334937219	-11.1054885467898	-10.9938033190072	4.73929366034336	-10.949986957064	-11.1431939450486	1737.2756335053	1516.61601579223	1945.4202015186	1.01121660270201	2955.76472130087	4242.55223175732	0.994896297364038	0.994157506861567	0.995491082472541	2.77612222131753e-06	0.99704414715868	0.997904334066274	140	38165	124	63	41	21	16	8	1	1	1	1	0	0	37973	38034	38056	38076	38081	38089	207	207	207	207	208	208
J10_EMPHYSEMA	50_60	UKBB	E4_DIABETES	2.51305396040744	1.77483134332929	2.07643178648267	0.879578268483475	2.12534331517363	-11.2817926576494	0.424906236180227	0.460381775829574	0.460333295147228	1.00569611569898	0.586105314041205	759.532790758536	3.33142215731316e-09	0.000115668406661119	6.46098180704266e-06	0.381793511446415	0.000287606995293748	0.988148981454665	1730	43885	1453	1235	912	627	393	161	16	11	7	2	3	0	43766	43984	44307	44592	44826	45058	380	385	389	394	393	396
J10_EMPHYSEMA	50_60	UKBB	E4_DM1	-12.2566130888355	-12.2719964328582	2.7601819597404	-12.2351481496673	-12.2478773171477	-12.353707108909	2175.26573260265	1572.46517061996	1.00652956041616	2249.62623239943	2519.32886656241	3712.78012677203	0.995504314503221	0.993773129433288	0.00610150306432967	0.995660529051627	0.996121048804289	0.99734516625104	184	42152	152	136	102	66	40	17	1	1	1	0	0	0	41829	41845	41879	41915	41941	41964	354	354	354	355	355	355
J10_EMPHYSEMA	50_60	UKBB	E4_DM1NOCOMP	-11.2474808334019	2.4278769763778	2.75154638423985	-11.2249986676911	-11.2454453003759	-11.2679857490123	1292.8837878076	1.00693977828234	1.00657813637161	1359.49139300955	1471.48320008937	2071.10340538284	0.993058867166849	0.0159025608975591	0.00626528273930984	0.993412130878553	0.993902424542969	0.99565907357199	190	42151	155	136	103	67	40	21	2	2	1	0	0	0	41830	41849	41882	41918	41945	41964	354	354	355	356	356	356
J10_EMPHYSEMA	50_60	UKBB	E4_DM2	2.55955293241831	1.60362065024427	1.91525040164312	0.942429174395093	2.19385401242015	-11.2891757634881	0.425368514323943	0.512043927352458	0.511909055657114	1.00580327672033	0.586190170741626	780.349302714942	1.7739407345528e-09	0.00173736475344072	0.00018300672600189	0.348762902912655	0.000182152389460321	0.988457547369185	1666	43826	1408	1189	875	599	374	152	14	9	6	2	3	0	43693	43912	44226	44502	44727	44949	377	382	385	389	388	391
J10_EMPHYSEMA	50_60	UKBB	E4_DM2NOCOMP	2.3661770841156	1.31351503016673	1.94558587510509	0.977480980702427	1.83198812451604	-10.9527865537507	0.462829336648639	0.587686032883574	0.511572236990467	1.00568024210771	0.714198216304702	705.59095540995	3.18060873986883e-07	0.0254132440294733	0.000142867877419371	0.331070442250659	0.0103146789034922	0.987615050511269	1628	43871	1399	1167	845	573	349	135	12	7	5	1	2	0	43709	43941	44263	44535	44759	44973	379	384	386	390	389	391
J10_EMPHYSEMA	50_60	UKBB	E4_DM2OPTH	-14.0457341225553	-14.0413716053896	-14.0265257096901	-14.0133549716073	-14.0559165263933	-13.935256943985	4589.94422442427	3933.39570357989	4550.89857107794	5536.93640772309	9364.09904007876	15265.986631258	0.997558389304338	0.997151730803112	0.99754080860923	0.997980647271868	0.998802341311762	0.999271666804717	117	5849	110	77	48	29	11	5	0	0	0	0	0	0	5740	5773	5802	5821	5839	5845	116	116	116	116	116	116
J10_EMPHYSEMA	50_60	UKBB	E4_DM2_STRICT	2.55643896938971	1.32420797289908	1.96553662787019	1.00785598855858	1.85398113164112	-11.2769315134553	0.424968772913712	0.587414791506213	0.511302987175801	1.00556195159176	0.7140582543447	844.170191378124	1.7922990556518e-09	0.0241774288695578	0.000120960147742292	0.316207728247878	0.00942062158140229	0.989341696689458	1578	44222	1362	1140	820	548	335	127	13	7	5	1	2	0	44042	44264	44584	44856	45069	45277	383	389	391	395	394	396
J10_EMPHYSEMA	50_60	UKBB	E4_DMNAS	3.00529501399391	2.441442577015	3.46496290012689	3.21425935848669	-10.5170510413643	-10.4698385881179	1.00797954253748	1.00674871355196	0.717675129589453	1.00781191077367	977.41369679543	1780.47677372485	0.00286836321868748	0.0153051641505917	1.3788468749253e-06	0.00142595840552743	0.991414862758317	0.995308181188458	193	42295	156	128	91	64	44	18	4	3	3	1	0	0	41964	41992	42029	42056	42076	42102	364	365	365	367	368	368
J10_EMPHYSEMA	50_60	UKBB	E4_DMNASNOCOMP	3.06069222871821	2.46701901966491	3.49966410873593	3.3096985680917	-10.5549619273332	-10.5055792223537	1.007890512756	1.00660958331543	0.717659857566345	1.00815790868151	1055.03680770418	1821.61065459723	0.0023915888723953	0.0142531161236624	1.07987880353052e-06	0.00102738971176194	0.992017813388737	0.995398471689531	185	42283	151	124	88	58	40	17	4	3	3	1	0	0	41949	41976	42012	42042	42060	42083	364	365	365	367	368	368
J10_EMPHYSEMA	50_60	UKBB	E4_ENDOGLAND	2.64349142061746	-12.1513200344145	-12.1580956235387	-12.1537223068749	-12.086627968568	-12.1417287709694	1.00714129036894	1260.20473340911	1507.24919137382	1889.23887243762	1835.53974804435	2584.43376203942	0.00867132869980751	0.992306646565533	0.993564002791692	0.994867139015805	0.994746142562144	0.996251533920756	292	45276	235	187	133	92	69	40	1	0	0	0	0	0	44909	44957	45011	45052	45075	45104	423	424	424	424	424	424
J10_EMPHYSEMA	50_60	UKBB	E4_ENDOMETPOSTOP	-11.8778615369671	-11.8711091926862	-11.8460959662116	-11.8147323508639	-11.7907240958573	-11.7541588007363	2464.0044329634	2095.42070653574	2336.30661857543	3194.56485666337	3512.72710767441	6783.42194957537	0.99615377086809	0.995479798377134	0.99595439378451	0.997049122035158	0.997321847452672	0.998617444527425	143	38077	127	97	71	43	26	10	0	0	0	0	0	0	37901	37931	37957	37985	38002	38018	192	192	192	192	192	192
J10_EMPHYSEMA	50_60	UKBB	E4_ENDONUTRMET	1.96820643959374	1.16466997544134	1.61798867633973	1.9100013351815	1.06202077756169	2.16647530497431	0.343858689592425	0.374882937216884	0.355571605562218	0.374538068513479	0.588930016092363	0.588951021340229	1.0411730097066e-08	0.00189152177936603	5.35471485150929e-06	3.40338398830394e-07	0.0713402385697505	0.000234580065129166	6736	37812	5641	4781	3517	2409	1573	599	34	26	19	13	6	3	38639	39499	40763	41871	42707	43681	234	242	249	255	262	265
J10_EMPHYSEMA	50_60	UKBB	E4_FLUIDELECTRO	3.58454078006726	2.50928664336358	3.63179706617953	3.44901967639019	-10.0199628197083	5.07302285392123	0.517852804201173	0.718163491432532	0.590105343944813	1.00843761988782	971.438369427982	1.00707069081521	4.45531894785736e-12	0.000475782935730575	7.53197757843708e-10	0.000625839341507769	0.991770314899465	4.71885827970303e-07	530	39191	488	305	165	68	38	12	9	7	5	2	1	1	38961	39144	39284	39381	39411	39437	263	265	267	270	271	271
J10_EMPHYSEMA	50_60	UKBB	E4_GLUCOPANCREAS	-12.2426271573133	-12.2521542358916	2.84342134568035	-12.2012933863525	-12.1520047650334	-12.268566766358	2169.34010031435	1673.69168392187	1.0060434023474	2209.85188478018	2774.55416344168	5223.18558246492	0.995497178455196	0.994159188646429	0.00470831662346844	0.99559464857391	0.996505432795735	0.998125877235198	170	45546	143	112	84	62	33	11	1	1	1	0	0	0	45148	45179	45207	45229	45258	45280	424	424	424	425	425	425
J10_EMPHYSEMA	50_60	UKBB	E4_HYPERCHOL	0.75834597135448	1.31849141197559	1.27807043456279	1.71075158465866	2.34077776495363	2.49992654351614	1.01024999254576	0.592139050654491	0.719166397502477	0.719123564963782	0.590221668693933	1.0078446532151	0.452862240344962	0.0259701103283858	0.0755426780362916	0.0173625167996736	7.31103482951622e-05	0.0131209992270086	2212	41105	1946	1645	1135	739	437	145	9	8	5	5	4	1	41141	41442	41952	42348	42650	42942	221	222	225	225	226	229
J10_EMPHYSEMA	50_60	UKBB	E4_HYPERLIPNAS	2.38552173531193	1.96960232533677	3.13691511232674	-11.4355272677912	3.26620590147464	-11.5438977895526	1.01182596247082	1.00947199776707	0.720752793765062	1320.13509586646	1.00892554025108	3757.70559162675	0.0183915006365315	0.0510426169593167	1.3473147786748e-05	0.993088497857325	0.00120661772210525	0.997548854452416	375	38520	345	271	170	104	54	14	5	4	3	1	1	0	38344	38418	38519	38585	38635	38675	201	202	203	205	205	206
J10_EMPHYSEMA	50_60	UKBB	E4_HYPOGLYC	-11.3198509488661	-11.3244096832508	3.3761664333798	-11.3217416659656	-11.231875857896	-11.3455578102905	1791.42389302984	1365.88108652194	1.00606590039729	1969.74706082141	2482.77048448111	3775.117503519	0.994958270774052	0.99338487938653	0.000791327931989582	0.99541393241986	0.996390439702908	0.997602079465091	104	45496	88	67	46	32	16	8	1	1	1	0	0	0	45087	45108	45129	45143	45159	45167	424	424	424	425	425	425
J10_EMPHYSEMA	50_60	UKBB	E4_HYPOKALAEMIA	3.36337279890677	3.09370935223438	3.74851785719417	4.61556188111392	-9.62309388383108	-9.47418536069431	1.01231549264273	1.00947856031261	1.00880894505178	1.01034596213713	1611.34512520071	3004.33851466082	0.000892290218035934	0.00217917008536002	0.000202573219287635	4.9169959583082e-06	0.995234992009995	0.997483874184083	187	38338	172	110	58	25	12	5	4	3	2	1	0	0	38128	38190	38242	38275	38288	38295	221	222	223	224	225	225
J10_EMPHYSEMA	50_60	UKBB	E4_HYPOOSMNAT	4.68544388826473	-11.6277185534985	3.73029762889951	-11.5800259334929	-11.5392704177788	-11.2922446126633	0.520768603684103	1521.75335439512	1.00887376669977	3767.49968116034	3797.7105871936	11756.3604866092	2.31609822455106e-19	0.993903422780832	0.000217744373531527	0.997547575278109	0.997575646871758	0.999233614326637	196	38401	184	108	59	20	12	3	5	1	1	0	0	0	38185	38261	38310	38349	38357	38366	223	227	227	228	228	228
J10_EMPHYSEMA	50_60	UKBB	E4_HYTHYNAS	-13.9477224831075	1.40655518896172	-13.9306716820594	-13.9331277693707	1.49917697808443	-13.9061697380422	2006.60151732337	0.716487685029845	1751.01680956155	2083.68542219302	1.00534951639816	3919.07701145359	0.99445401455242	0.0496316022907031	0.993652287891217	0.994664768219209	0.135909051324125	0.997168850007733	1333	43754	1134	966	737	509	323	114	3	3	1	1	1	0	43558	43726	43955	44183	44369	44578	392	392	394	394	394	395
J10_EMPHYSEMA	50_60	UKBB	E4_HYTHY_AI_EXCL	3.09658593826974	2.51544687789821	-11.1412359283462	-11.1117996541199	-11.1051658028472	-11.1651033149214	1.0071262670836	1.00562318420567	1108.74850971685	1493.53003856282	1474.20718475894	2206.58718010461	0.00210732062874919	0.0123709957056375	0.991982608803645	0.994063827733018	0.993989612429644	0.995962803726055	191	45506	162	131	91	55	37	19	2	1	0	0	0	0	45106	45137	45177	45213	45231	45249	427	428	429	429	429	429
J10_EMPHYSEMA	50_60	UKBB	E4_HYTHY_AI_STRICT	-13.151820448258	1.65768191780749	-13.1244560780313	-13.125815047058	1.75416958138625	-13.0738484595017	1528.1168807402	0.719485070401165	1320.62982501568	1572.03449080276	1.00725502220364	2900.58782322465	0.993133048219644	0.0212235552301149	0.992070731476547	0.993338082879394	0.0815898948199075	0.996403699128785	1271	39862	1080	917	702	486	308	111	3	3	1	1	1	0	39755	39918	40133	40349	40527	40724	295	295	297	297	297	298
J10_EMPHYSEMA	50_60	UKBB	E4_LIPOPROT	0.66189992667486	1.22463579820007	1.88094598738908	1.61880428802197	2.24333461580592	2.41568296170126	1.01020035600995	0.591937899693967	0.516677272462252	0.718894606942404	0.590024307843137	1.0078626900831	0.512328381906819	0.0385593600901001	0.000272145159193746	0.0243351412859958	0.000143471654526631	0.0165372616874874	2426	41407	2137	1795	1232	806	474	156	11	10	7	5	4	1	41455	41797	42360	42786	43118	43436	230	231	234	236	237	240
J10_EMPHYSEMA	50_60	UKBB	E4_METABO	3.38850635767034	-12.141092131522	-12.1042428213676	-12.0962823506646	-12.0803838769889	-11.9528350976708	1.0131495612687	1948.95801765473	2218.58664242204	2984.65422158612	3153.70083140515	6953.48900060842	0.000824229200231765	0.995029586465977	0.995646895022977	0.996766322061856	0.996943677055085	0.998628461498294	201	38162	180	133	97	57	36	11	1	0	0	0	0	0	37982	38029	38065	38105	38126	38151	200	201	201	201	201	201
J10_EMPHYSEMA	50_60	UKBB	E4_METABOLIA	1.96705677737451	1.23982213422168	1.60113143886477	1.83677529246634	1.73157690447351	2.61783589445501	0.427040429797576	0.461504800457205	0.461061515655894	0.512469793466727	0.586815874310346	0.715172407017038	4.0998714549378e-06	0.00722098715195333	0.000515237986674079	0.000338160814193887	0.00316950988579017	0.000251795963897993	3444	42802	3016	2424	1677	1082	657	223	21	16	11	8	5	2	42920	43512	44259	44854	45279	45713	289	294	299	302	305	308
J10_EMPHYSEMA	50_60	UKBB	E4_MINERAL_MET	-12.2988221395193	3.06313763957912	-12.282170758149	3.36786882453967	-12.179578296284	-12.311135215392	1817.81316401976	0.720042089504604	1865.43959941017	1.01018313312166	2661.92492466358	4299.74193781453	0.994601774466941	2.09882913231883e-05	0.9947467162048	0.000856315651312575	0.996349309673461	0.997715478874085	345	38444	304	190	125	74	50	23	3	3	1	1	0	0	38259	38373	38438	38489	38513	38540	223	223	225	225	226	226
J10_EMPHYSEMA	50_60	UKBB	E4_NONTOXIC_THYROID	-11.9128822366016	-11.8847167652605	-11.8300202919367	-11.8232407160384	-11.8339044227599	-11.8072866568012	1970.0376121135	1407.65744663431	1827.64856443815	2214.12829933718	2254.2590686207	3499.07800308552	0.995175195222223	0.993263617236871	0.994835481603142	0.995739390352171	0.995811463554941	0.997307623939328	166	45520	139	122	83	58	38	17	0	0	0	0	0	0	45120	45137	45176	45201	45221	45242	427	427	427	427	427	427
J10_EMPHYSEMA	50_60	UKBB	E4_NUTRIDEF	1.37126790117716	1.09458369397059	2.14158199199295	2.04114220277444	-12.5934221676123	1.73781406346314	0.590435389930966	0.512182477732427	0.370922550394305	0.460779291942474	718.253295029749	1.00531112868206	0.0202076947058551	0.0325900938127454	7.75662658207787e-09	9.4337515913224e-06	0.986011087763474	0.0838747868928755	3094	43471	2525	2195	1632	1154	766	271	16	14	12	6	1	1	43654	43984	44547	45025	45413	45908	370	372	374	380	385	385
J10_EMPHYSEMA	50_60	UKBB	E4_OBESITY	0.386010334764305	0.923019764990473	1.55707179142426	1.636456555725	-12.485141449512	1.86087313941666	1.00759023382022	0.587806265683789	0.51225470449499	0.587793528379195	727.071076366989	1.00534962023955	0.701643768106348	0.116350245246089	0.00236858168335675	0.00536819465935523	0.98629953469932	0.0641737041446353	2632	43679	2144	1880	1400	985	652	236	8	7	6	4	1	1	43770	44034	44514	44929	45262	45678	389	390	391	393	396	396
J10_EMPHYSEMA	50_60	UKBB	E4_OBESITYNAS	0.569256646529803	1.41387571142552	1.5691712053317	1.66541707075578	-12.5731984121805	2.49897367758188	1.00734822046493	0.511650211340359	0.587339614255776	0.715510385575888	1008.9048892156	1.00562881874563	0.572002934959013	0.00572089493630868	0.00754772904818187	0.0199337176367352	0.990056841498197	0.0129556478300693	2113	43668	1794	1545	1069	678	392	142	7	6	4	3	1	1	43590	43839	44315	44706	44992	45242	390	391	393	394	396	396
J10_EMPHYSEMA	50_60	UKBB	E4_OBESITY_HYPER	0.384826189884765	0.921566534213695	1.55439958938556	1.6347118283078	-12.4845167045488	1.86076057818826	1.00758879938706	0.587801876767269	0.512259495988846	0.58778839416472	726.388151764543	1.00534963279687	0.702514907073993	0.11692354482108	0.00241015617090284	0.00541712066563404	0.986287341406859	0.0641898172609696	2635	43678	2146	1882	1403	987	653	237	8	7	6	4	1	1	43770	44034	44513	44929	45263	45679	389	390	391	393	396	396
J10_EMPHYSEMA	50_60	UKBB	E4_PCOS_BROAD_EXCLUSIONS	3.44368942423112	-11.2692900592461	-11.2346778787337	-11.2150868778663	-11.2393071428477	-11.2223012553304	1.00710727380923	1235.00189744105	1474.79878644911	1852.05312044135	1892.89205402468	2628.93747587842	0.000627624161575588	0.992719470480027	0.993921957753872	0.995168448527893	0.995262478422227	0.996594033218181	137	45551	109	78	52	38	27	20	1	0	0	0	0	0	45152	45183	45209	45223	45234	45241	426	427	427	427	427	427
J10_EMPHYSEMA	50_60	UKBB	E4_PCOS_CONCORTIUM	-13.2115341739009	-13.2078368352415	2.2075284332089	-13.1986359881712	-13.1916807698904	-13.1852419166839	3972.87840729346	2389.64373859928	1.03042585445025	2145.26736001489	1813.94560991569	2269.98025440817	0.997346694604569	0.995590022367538	0.0321656712080249	0.995091091377324	0.994197540663039	0.995365491934012	443	24570	203	243	287	304	273	166	1	1	1	0	0	0	24633	24593	24549	24532	24563	24670	176	176	176	177	177	177
J10_EMPHYSEMA	50_60	UKBB	E4_PCOS_CONSORTIUM_EXCLUSIONS	1.69645019051233	0.994417388209568	-12.5500907761869	1.19434795244872	2.49703402496547	-12.4996192597629	1.01266725718426	1.01038475519518	898.9443037527	1.00879940582244	0.513521580256862	1363.25018707791	0.0938891869439759	0.325018785465108	0.988861158194286	0.236440745261505	1.15872072189591e-06	0.992684311671307	1176	43870	781	761	725	637	490	250	5	4	4	5	4	0	43838	43858	43894	43982	44129	44369	422	423	423	422	423	427
J10_EMPHYSEMA	50_60	UKBB	E4_THYROID	-14.1066495569252	1.61625216661502	-14.0711405556883	-14.0716927677904	-14.0403625179921	-14.0272819655646	1983.96341173243	0.588345790442911	1726.96197516963	2083.68727619957	2166.90574184791	3758.62800121954	0.99432681924478	0.0060122479284997	0.993498975808783	0.994611714919691	0.994830181175681	0.997022284268067	1553	43881	1309	1117	834	576	384	146	3	3	0	0	0	0	43726	43918	44201	44459	44651	44889	396	396	399	399	399	399
J10_EMPHYSEMA	50_60	UKBB	E4_THYROID_CTRL_EXCLUSION	-13.3771273439163	1.27041448653253	1.53848789833087	0.498130037708249	1.69440364219303	-13.3044815487133	999.201524130955	0.513957708089823	0.513414579326544	1.00681302455366	0.58758974846274	1712.17914878804	0.989318386443996	0.0134424589034603	0.00273026522356542	0.620770085763187	0.0039309439873566	0.993800103454192	2967	40772	2416	2080	1619	1159	787	332	8	8	7	4	3	0	40985	41321	41782	42242	42614	43069	330	330	331	334	335	338
J10_EMPHYSEMA	50_60	UKBB	E4_THYTOXNAS	3.53689637471543	2.99884990035122	-11.1538383579416	-11.132747110807	-11.0626933563571	-11.1983350708857	1.00787837626709	1.00617234259067	1407.76696486816	1801.96423000145	1970.77388000883	3346.44968370691	0.000449373666513354	0.00287821913124741	0.99367836969356	0.995070606627864	0.995521198061048	0.997330017532395	127	42545	110	86	61	38	23	8	2	1	0	0	0	0	42178	42202	42227	42250	42265	42280	382	383	384	384	384	384
J10_EMPHYSEMA	50_60	UKBB	E4_VIT_B_DEF	3.15046476637128	2.70672420074257	4.15755092708267	3.61922365272867	-10.5685981836453	-10.5485745907402	1.00975251601682	1.00763850103471	0.59037375397939	1.00943601976303	1279.97762691611	1949.29666881453	0.00180828594862902	0.00722686002704105	1.89179911928301e-12	0.000336572495168389	0.993412052423324	0.99568228691877	191	40850	155	121	95	65	39	17	5	5	4	1	0	0	40556	40590	40616	40646	40672	40694	325	325	326	329	330	330
J10_EMPHYSEMA	50_60	UKBB	E4_VIT_DEF	2.84877625727314	2.29836969563925	3.4512231500307	3.25190580872211	-11.1416645356333	-11.0996868005815	0.720309564643531	0.717651488009102	0.515323207513923	0.718049241904129	954.40380255227	1908.31554286397	7.65560184862734e-05	0.00136180460949204	2.12449180583527e-11	5.93178929769676e-06	0.990685745198074	0.995359143395067	521	41209	439	372	261	170	113	34	9	8	6	2	0	0	40950	41017	41128	41219	41276	41355	332	333	335	339	341	341
J10_EMPHYSEMA	50_60	UKBB	E4_VIT_D_DEF	2.63181574602853	2.07976006181838	2.59577586325387	3.05237290582708	-11.1582118852135	-11.1592528437778	1.00993190799214	1.00778671543711	1.00907514593291	1.00788405326581	1185.01226758061	2781.32128678555	0.00916241547404312	0.0390470526677216	0.0100987177437304	0.00245774264647917	0.992487138172522	0.996798725948044	319	40999	274	237	160	101	67	15	4	3	2	1	0	0	40711	40748	40825	40884	40918	40970	329	330	331	332	333	333
J10_EMPHYSEMA	50_60	UKBB	E4_VOLUME	2.90180641037344	2.46317039266615	2.89399090696299	3.48085349090826	-10.1704264563437	-10.0716543510284	1.00985896582401	1.00849454585882	1.00879890375666	1.00900060807769	1030.53482590753	2245.19911349425	0.00405980766346598	0.0145890366782709	0.00412098606335881	0.000560995433312104	0.992125744501445	0.996420811629223	312	38477	273	177	120	68	43	13	4	3	2	1	0	0	38284	38380	38437	38489	38514	38544	228	229	230	231	232	232
J10_EMPHYSEMA	50_60	UKBB	F5_ADO	2.46430347754396	-13.897628889491	1.32501304714485	2.0262980049237	1.6555101435593	-13.7869186040963	0.5194056594476	1270.31524108243	0.717484183330286	0.589559386868236	0.716090120058359	2458.77792771732	2.09055126976869e-06	0.99127107825945	0.0647835569666934	0.000588260464692754	0.0207846268850805	0.995526105986302	1847	41153	1423	1305	1052	783	548	264	7	4	5	5	2	0	41242	41360	41613	41882	42117	42401	328	331	330	330	333	335
J10_EMPHYSEMA	50_60	UKBB	F5_ALCOHOL	-11.4671093597721	1.49790749693852	1.68611895352035	3.08692726210628	3.43995239523412	3.03142591365314	873.93359847472	1.01095329293809	1.01026711172316	0.593175643750266	0.516168136376025	1.00785220937738	0.989531050186235	0.138425929400514	0.0951206864459014	1.94971059053415e-07	2.65743631328318e-11	0.00263139348928577	695	43268	520	457	368	282	219	92	6	9	8	8	5	1	43175	43238	43327	43413	43476	43603	262	259	260	260	263	267
J10_EMPHYSEMA	50_60	UKBB	F5_ALCOHOLAC	3.83109130277178	3.13670554535098	-11.2608822487193	3.73850457158708	3.54024931005685	-11.3063936611921	1.01670856778394	1.01385048488015	1500.84140471438	1.01202070496671	1.00931829535363	3127.61049115461	0.000164474238341385	0.00197574578762823	0.994013491526795	0.000220667911637502	0.000452228224832011	0.997115632743467	161	42839	121	115	87	66	50	20	4	3	2	2	1	0	42636	42642	42670	42691	42707	42737	239	240	241	241	242	243
J10_EMPHYSEMA	50_60	UKBB	F5_ALCOHOL_DEPENDENCE	3.62170998799268	-10.8180515787081	3.39982051356942	4.03295788573702	3.94173944097117	-10.8463570102088	1.01954178745828	1109.20111266409	1.01403873699155	1.0137865036966	1.01038200975392	3249.21729658474	0.000381891021881945	0.992218345802847	0.000800123342082422	6.94641818058867e-05	9.57024918978882e-05	0.997336550948427	154	42867	123	98	71	45	32	15	2	2	2	2	1	0	42648	42673	42700	42726	42739	42756	248	248	248	248	249	250
J10_EMPHYSEMA	50_60	UKBB	F5_ALLANXIOUS	1.05585344506793	1.20247301095994	2.27442475684039	2.94156922894059	2.2868273812313	-10.1011567593432	1.00785854489065	0.716148384516308	0.51247391140584	0.460301691018987	0.714898833719915	664.307965948606	0.294813409826566	0.0931357510542835	9.07447004647327e-06	1.65317724801691e-10	0.0013799484829455	0.987868207404181	1537	44678	1300	1108	765	491	283	99	12	12	10	7	2	0	44514	44706	45049	45323	45531	45715	389	389	391	394	399	401
J10_EMPHYSEMA	50_60	UKBB	F5_ANXIETY	1.18392763271351	1.36887186815214	2.19476521834316	2.98510629118528	2.65246158225022	-10.0638403227483	1.00785154443486	0.716339525019475	0.588218458441999	0.511863847585175	0.714970446986834	839.286172429034	0.240113002835518	0.0560140832087753	0.000190564057756086	5.48206087641961e-09	0.000207349466494332	0.990432833687073	1329	44538	1150	962	640	388	206	64	10	10	8	6	2	0	44322	44510	44832	45084	45266	45408	385	385	387	389	393	395
J10_EMPHYSEMA	50_60	UKBB	F5_BEHAVE	-12.1947160266643	-12.2257091872799	2.64845932606363	-12.2226300915517	-12.1825319969118	-12.2644915750828	2028.10978721804	1488.83315031066	1.00652151636229	1875.6261510251	1850.34831010499	2741.50865578964	0.995202470264408	0.993448161080296	0.00850590989349673	0.994800574296146	0.9947468355478	0.996430572702121	205	45376	158	141	108	89	60	36	1	1	1	0	0	0	44991	45008	45041	45060	45089	45113	431	431	431	432	432	432
J10_EMPHYSEMA	50_60	UKBB	F5_DEPRESSIO	2.47482483076899	-13.9481451387644	1.34483875038378	2.05139532135882	0.98363060023764	-13.8410471029155	0.519401970369042	1312.93356266095	0.717568613512575	0.58971972297258	1.00643655112267	2572.94894393479	1.89080194383993e-06	0.991523714041689	0.0609083068291671	0.000504052158921568	0.328400904984167	0.995707841560136	1832	41112	1411	1287	1033	766	542	264	7	4	5	4	1	0	41196	41320	41574	41841	42065	42343	330	333	332	333	336	337
J10_EMPHYSEMA	50_60	UKBB	F5_MOOD	2.46069612243229	-13.9674489562577	0.62425839429781	2.01958564535696	0.939695908627284	-13.8331765069787	0.519773361811647	1313.00331526124	1.00742195871817	0.589717459182978	1.0063719595977	2489.05814866822	2.19951927435346e-06	0.991512434460917	0.535482110985394	0.000615554461335442	0.350434870588944	0.995565703778299	1868	41114	1435	1315	1064	794	564	274	6	3	4	4	1	0	41215	41335	41586	41856	42086	42376	326	329	328	328	331	332
J10_EMPHYSEMA	50_60	UKBB	F5_NEUROTIC	-13.1038449225033	1.08768405136502	2.35204227167314	2.923771645075	2.02295821602187	-13.1340217342933	1118.97801156252	0.716224423775495	0.46139979650757	0.422719055234772	0.714859521264072	2397.42876897756	0.990656548673436	0.12885419444446	3.43944708903226e-07	4.62665741366973e-12	0.00465671853058141	0.995628908404013	1749	44737	1454	1252	885	603	363	140	12	13	11	8	2	0	44628	44830	45197	45479	45719	45942	392	391	393	396	402	404
J10_EMPHYSEMA	50_60	UKBB	F5_ORGANIC	-11.2836923826777	3.0262387092338	-11.2907585220334	-11.2076614327417	-10.9406281015201	-10.942352556507	1508.17533846682	1.00560603614044	1776.23355246963	2342.1155702806	5201.85498039441	7031.51871379912	0.994030534965076	0.00261791738042117	0.99492822257267	0.996181919455649	0.998321877129438	0.998758343539259	113	45578	106	75	39	19	4	4	1	1	0	0	0	0	45166	45197	45233	45253	45268	45268	418	418	419	419	419	419
J10_EMPHYSEMA	50_60	UKBB	F5_PHOBANX	-12.1488405949608	-12.1502518993267	-12.1104908983419	3.30562227341253	-12.1465826006282	-12.0449504727352	2535.27273708708	1785.79284148499	1962.05940814222	1.00877816278266	2427.29297117581	4953.87839318208	0.99617661046748	0.994571361594167	0.995075219273783	0.00104969337791774	0.996007268018366	0.998060010806509	163	43240	124	115	100	76	56	20	1	1	1	1	0	0	42936	42945	42960	42984	43004	43040	342	342	342	342	343	343
J10_EMPHYSEMA	50_60	UKBB	F5_PSYCH	2.07955333942092	1.96140424616582	2.09577836070555	1.97503467065191	2.06739245414028	1.34098990416248	0.433180500177695	0.343740016643491	0.359194571327294	0.429154761622129	0.427449355765392	1.00791459576627	1.58141671297187e-06	1.15615159343031e-08	5.39002168601838e-09	4.18151474345997e-06	1.32092979931924e-06	0.183366805771923	4567	39307	3555	3168	2541	1890	1317	564	30	26	20	13	7	1	40067	40454	41081	41732	42305	43058	222	226	232	239	245	251
J10_EMPHYSEMA	50_60	UKBB	F5_PSYCH_INCLAVO	2.07955333942092	1.96140424616582	2.09577836070555	1.97503467065191	2.06739245414028	1.34098990416248	0.433180500177695	0.343740016643491	0.359194571327294	0.429154761622129	0.427449355765392	1.00791459576627	1.58141671297187e-06	1.15615159343031e-08	5.39002168601838e-09	4.18151474345997e-06	1.32092979931924e-06	0.183366805771923	4567	39307	3555	3168	2541	1890	1317	564	30	26	20	13	7	1	40067	40454	41081	41732	42305	43058	222	226	232	239	245	251
J10_EMPHYSEMA	50_60	UKBB	F5_SEXDYS	-12.1092833209934	-12.1316622585567	-12.1070871273671	-12.0986227531927	-12.0683775894223	-12.178820099089	2605.00961149298	1840.22405211038	2050.7542108717	2096.33915943298	2075.35681291552	2848.05470135778	0.99629107878681	0.994739990552915	0.995289537025405	0.995395186570911	0.99536025910141	0.996588105240192	119	45305	81	77	60	57	44	30	0	0	0	0	0	0	44914	44918	44935	44938	44951	44965	429	429	429	429	429	429
J10_EMPHYSEMA	50_60	UKBB	F5_SOMATOFORM	-11.9500386375238	-11.9519918373753	-11.9416977461489	-11.9193395454473	-11.9378976533997	-12.0150851775496	2424.08272864563	1721.80400265819	1906.63703486414	1949.92430336835	1798.24079306229	2824.53176505703	0.996066671900975	0.994461487394051	0.995002701724092	0.995122786173531	0.994703159722005	0.996605942915322	155	43130	108	101	90	84	69	35	0	0	0	0	0	0	42833	42840	42851	42857	42872	42906	344	344	344	344	344	344
J10_EMPHYSEMA	50_60	UKBB	F5_SUBSNOALCO	2.99832623219005	2.59256842799867	2.68978164881635	3.17539565520171	3.09614499627009	2.92448498984637	0.357774937122679	0.324302595072247	0.337553798264771	0.311219456600579	0.351037457654991	1.00753454061529	5.27116296197267e-17	1.3032452400954e-15	1.60672672539793e-15	1.92091185741398e-24	1.14475389250056e-18	0.00370061123917957	2175	44038	1680	1499	1246	928	619	195	42	34	31	22	10	1	44190	44371	44624	44942	45251	45675	301	309	312	321	333	342
J10_EMPHYSEMA	50_60	UKBB	F5_SUBSTANCE	2.76822266162697	2.49359068770579	2.58727835703752	2.9772664047934	2.81548933179139	3.02866943418404	0.377922428836847	0.325823771587737	0.338847493577694	0.324460862420405	0.371198444919709	0.716668774355095	2.39177596150489e-13	1.9605644578753e-14	2.24902839088408e-14	4.47229160763403e-20	3.32838692356018e-14	2.37841902986599e-05	2608	44385	2002	1786	1483	1111	769	265	39	35	29	21	10	2	44656	44872	45175	45547	45889	46393	296	300	306	314	325	333
J10_EMPHYSEMA	50_60	UKBB	F5_TOBAC	3.00050301655565	2.5998631446782	2.79316180182655	3.25987738855275	2.98697828635841	2.92598065498845	0.35732765903829	0.324089456836993	0.323638369439946	0.300571435516774	0.370222311546392	1.00740339649305	4.57782807291857e-17	1.03991348411994e-15	6.10829427438809e-18	2.09259594883285e-27	7.14200559463491e-16	0.00367866460686306	2170	44023	1678	1491	1238	925	613	194	43	35	32	22	9	1	44172	44359	44612	44925	45237	45656	300	308	311	321	334	342
J10_EMPHYSEMA	50_60	UKBB	FALLS	2.76329878026111	1.52742742310564	1.87011943394151	1.79611880270817	-12.1628783636961	-12.1782374613865	0.425718981521442	0.588007752656079	0.588236507476527	0.715681173231687	812.925041761568	1268.8455734306	8.53258440003446e-11	0.00938691877372222	0.00147683947452267	0.0120846312506931	0.988062600730303	0.99234211107407	1649	44194	1385	1139	820	579	376	150	13	8	5	2	0	0	44073	44319	44638	44879	45082	45308	372	377	380	383	385	385
J10_EMPHYSEMA	50_60	UKBB	FG_CEREBVASC	-14.1367427547638	-14.1504078025251	-14.1119806078828	-14.0848138871373	-14.0124310974383	-13.9310576164737	4637.82327028135	3723.34849290957	4641.61684587695	5711.61280101978	6330.65786420964	12834.3417439741	0.997567938521986	0.996967685201216	0.997574182773657	0.998032421919373	0.998233944474239	0.999133935044985	402	25052	356	275	181	127	73	22	0	0	0	0	0	0	24997	25078	25172	25226	25280	25331	101	101	101	101	101	101
J10_EMPHYSEMA	50_60	UKBB	FG_CVD	1.65451991894414	1.84914433305934	0.452744425712107	1.93839470183629	1.89913583612159	-13.3851947603673	0.478519676012327	0.340788204578609	0.724547215866469	0.437432859180141	0.471788452031576	1496.929943443	0.000545050989629882	5.76048905306974e-08	0.532059457235774	9.36681824641808e-06	5.68792646252078e-05	0.992865599373513	5705	29945	4755	4051	3053	2110	1354	548	26	21	12	11	5	0	30714	31418	32416	33359	34115	34921	155	160	169	170	176	181
J10_EMPHYSEMA	50_60	UKBB	FG_DISVEINLYMPH	-14.6664989457441	-14.6437589156393	1.83977740588562	-14.6059076490399	-14.5833104413912	-14.5455079422246	4334.28856797279	3313.2972728156	1.02339122859948	4206.11110703001	4254.42672240534	6656.73681038986	0.997300098838804	0.996473606154154	0.0722203792922687	0.997229315990051	0.997265019186022	0.998256559135297	992	25252	772	632	502	406	297	123	1	1	1	0	0	0	25375	25515	25645	25741	25850	26024	96	96	96	97	97	97
J10_EMPHYSEMA	50_60	UKBB	FG_DOAAC	3.50933046954096	3.06104689386812	-11.9993228361097	4.17481890884743	-11.8986439896424	-11.9050631561468	1.02451352708737	1.02296306870565	2528.69558403084	1.02071917971468	3996.7586803905	6613.122187244	0.000613979066537177	0.00276853431622367	0.996213842994434	4.31232063785596e-05	0.997624642599356	0.998563634439514	203	24795	183	136	81	50	24	9	2	1	0	1	0	0	24705	24752	24807	24838	24864	24879	108	109	110	109	110	110
J10_EMPHYSEMA	50_60	UKBB	FG_HYPERTENSION	0.654369537910371	2.02014622295954	1.47371458111287	1.5358896902962	2.61130993659054	-12.1483586149145	1.01843607627234	0.418222451335473	0.604298182460864	0.729329817991903	0.479149734340363	1120.34545282488	0.520533064692126	1.36317149132741e-06	0.0147393489070285	0.0352137512809931	5.04029999901669e-08	0.991348384725853	3640	28387	3103	2683	2007	1284	785	319	16	16	10	7	5	0	28776	29196	29872	30595	31094	31560	132	132	138	141	143	148
J10_EMPHYSEMA	50_60	UKBB	FG_OTH	3.09459851930156	2.71855371104261	-12.2993126903655	3.56901755654308	3.07205863982078	-12.2246352687121	0.733970918892095	0.730138552879964	1680.75973292068	0.730784918389638	1.01440773788387	3919.61122796344	2.48407929388696e-05	0.000196604866730187	0.994161364096504	1.04053277607222e-06	0.00245831378685224	0.997511530771235	594	25325	513	374	240	166	100	38	7	5	3	3	1	0	25273	25412	25546	25620	25686	25748	126	128	130	130	132	133
J10_EMPHYSEMA	50_60	UKBB	FG_OTHHEART	1.03838344357718	1.68588582132167	1.66556796417088	2.53232361130161	1.72266728456198	-11.2764367020857	1.01540578379801	0.599615656381998	0.724393748622538	0.598899730697793	1.0113487192815	1190.27518604325	0.306483272929282	0.00492941183759221	0.0214903055932692	2.3547089207698e-05	0.0885050957840855	0.992441109195815	1593	27172	1405	1099	758	478	283	102	8	7	5	4	1	0	27188	27494	27835	28115	28310	28491	164	165	167	168	171	172
J10_EMPHYSEMA	50_60	UKBB	FG_PULMHEART	3.29618336971254	2.86155256708204	-10.9439346634086	-10.9237914089648	3.27660716357083	4.37708434404804	0.718307341853181	0.715298285479567	884.46326610576	1171.82402178327	1.00536344743271	1.0039306713954	4.45757771153535e-06	6.32081239415728e-05	0.99012760164904	0.992562195249472	0.00111755625271914	1.30094052920166e-05	294	45233	258	171	104	62	39	19	4	3	2	2	2	1	44857	44944	45011	45053	45076	45096	408	409	410	410	410	411
J10_EMPHYSEMA	50_60	UKBB	FIBRO_COMORB	2.76865035544545	-14.150345217047	0.87533850099143	2.20328710413637	1.75359485185308	-14.1317245122169	0.546193839747027	1638.45867885512	1.01917760695119	0.609795761686178	0.731608897160914	2951.98993256175	3.99935147361583e-07	0.993109254585494	0.390413633903384	0.000302492798279145	0.0165343438373156	0.996180392888675	2385	21740	1776	1634	1341	1060	790	389	6	3	5	5	2	0	22258	22400	22693	22974	23244	23645	85	88	86	86	89	91
J10_EMPHYSEMA	50_60	UKBB	G6_CARPTU	-13.7681187527563	-13.7415897684131	-13.7380897108209	2.45557869465819	-13.6720229743774	-13.6365722377786	2454.99279185822	1800.10326457432	1958.60693304495	0.715797171036211	2398.88696438684	3794.66046931405	0.995525318104617	0.993909185075787	0.994403512206149	0.000602356748981187	0.995452625675178	0.997132711313607	707	42089	572	516	428	308	198	90	1	1	2	2	0	0	41856	41912	42000	42120	42230	42338	367	367	366	366	368	368
J10_EMPHYSEMA	50_60	UKBB	G6_CERCYST	-11.9827984919558	-11.9609794565214	-11.9518557079429	-11.9108463223049	-11.8901736879505	-11.9883551689682	1777.48898071237	1396.68829788415	1636.98892415553	2087.54197732903	2373.09979831699	4650.07785577962	0.994621166377038	0.993167148171319	0.9941745993031	0.995447550791234	0.996002297786181	0.997942977902889	237	44510	207	148	101	63	40	16	0	0	0	0	0	0	44149	44208	44255	44293	44316	44340	391	391	391	391	391	391
J10_EMPHYSEMA	50_60	UKBB	G6_CPETAL	-11.2455364741935	2.34422690503552	-11.2405386787456	2.91167744630561	3.09009948541034	-11.2488890795274	1131.83381807608	1.00575398647159	1057.56075702784	1.0063638272706	1.00519509778029	1924.39488872562	0.992072606275586	0.0197630944251079	0.991519651854339	0.00381259223981037	0.00211118063438324	0.995336059213821	226	45448	179	142	101	81	57	23	2	2	2	2	1	0	45068	45105	45146	45166	45190	45224	425	425	425	425	426	427
J10_EMPHYSEMA	50_60	UKBB	G6_DEMYEL	-11.1757768174964	-11.1431709359725	3.38287699281677	-11.1413101386711	-11.1379548053878	-11.0664510839033	1805.75051785381	1272.31466236531	1.00931826559897	1719.53108639689	1510.65274486038	2076.39956925397	0.995061929782452	0.993012066395475	0.000803328216888869	0.994830324837209	0.994117296847869	0.995747586932626	100	45430	71	67	60	45	39	16	0	0	1	0	0	0	45027	45031	45038	45053	45059	45082	432	432	431	432	432	432
J10_EMPHYSEMA	50_60	UKBB	G6_EPIPAROX	0.848485758937355	0.211471846931171	1.58579028525071	1.4154219617589	1.40820964021864	-11.4815313190807	1.00872607145593	1.00687726747074	0.58930007803908	0.716801960182353	0.715356707721564	733.861221644366	0.400266226207403	0.833646262784934	0.00712440742147205	0.0483096280374846	0.0490057220361466	0.987517309015203	1834	41421	1391	1267	1016	803	605	284	6	6	5	3	2	0	41500	41624	41875	42088	42286	42607	358	358	359	361	362	364
J10_EMPHYSEMA	50_60	UKBB	G6_EPLEPSY	3.3027060157967	2.80168425666612	-11.3836442482023	-11.3285997821905	3.68937054630052	-11.3344025640656	1.00980815304258	1.0071296877061	1476.34649281624	1718.25932952935	1.00846272795173	3220.46929666803	0.00107309269102092	0.00540499266538484	0.993847823642023	0.994739531325641	0.000253784419062422	0.997191860779081	171	40382	138	109	78	53	34	16	1	1	0	1	1	0	40073	40102	40133	40158	40177	40195	341	341	342	341	341	342
J10_EMPHYSEMA	50_60	UKBB	G6_FACOTH	-12.0774893639813	-12.0458763512357	-12.0478527520117	-12.0471174681933	-11.9596436150323	-11.986658697076	2361.87080081863	1581.93349938083	1741.14930387566	2067.59845926091	2101.59007612617	2884.99840873325	0.995920013788332	0.993924443799051	0.994479095519314	0.995351053489652	0.99545945539189	0.996684940149464	143	41748	109	108	88	68	46	22	0	0	0	0	0	0	41419	41420	41440	41460	41482	41506	363	363	363	363	363	363
J10_EMPHYSEMA	50_60	UKBB	G6_HEADACHE	-12.6216792915119	-12.6103700392863	-12.6030306466621	2.24281842555279	-12.5467675460916	-12.5494782367402	2313.59043624009	1517.29449879439	1635.24245163137	1.00791724920261	1601.45677253293	2733.55081611741	0.995647201454966	0.993368786523321	0.993850658652319	0.0260677507740642	0.993748960400978	0.996336998859092	342	40338	230	236	210	192	156	70	1	1	1	1	0	0	40113	40107	40133	40151	40187	40273	336	336	336	336	337	337
J10_EMPHYSEMA	50_60	UKBB	G6_HEMIPLE	-10.5971795262713	3.53033893942723	-10.5930262366508	3.42453851784048	3.54626907792855	-10.5085398201944	1077.15595040467	0.715956522113752	1010.47607231655	1.00582790936557	1.00534225140859	1548.35184276063	0.992150449956114	8.18347012234117e-07	0.991635767029756	0.000662376848345412	0.000419623116351157	0.994584863027236	131	45401	103	84	58	46	34	15	3	3	2	2	1	0	45001	45020	45046	45058	45070	45089	425	425	426	426	427	428
J10_EMPHYSEMA	50_60	UKBB	G6_MIGRAINE	-13.0789927058174	-13.0747834379323	2.83613398624492	2.66009479928914	1.94314058239534	-13.0463475189377	2060.90900135809	1457.63793857529	0.591508228322905	0.71903872197498	1.00725055050549	3071.80191095944	0.994936478856349	0.992843196740053	1.62877951659179e-06	0.000216011563889521	0.0537118511206792	0.996611289312443	606	40537	439	414	341	285	218	96	5	5	5	2	1	0	40360	40385	40458	40514	40581	40703	339	339	339	342	343	344
J10_EMPHYSEMA	50_60	UKBB	G6_NERPLEX	0.711949012988322	-14.3257221752035	-14.3220886213544	1.59542450318034	-14.2741798041468	-14.2310938288086	1.0084412033557	1310.80721379433	1441.39065911274	0.588205224106392	1655.15065029555	2537.09786385402	0.480194598107854	0.991280147920934	0.992072110858728	0.00668059326038043	0.993119051425728	0.995524527977971	2228	42918	1711	1601	1320	1027	726	331	3	2	3	3	0	0	43054	43164	43445	43738	44039	44434	378	379	378	378	381	381
J10_EMPHYSEMA	50_60	UKBB	G6_NEURO	0.842639626788178	-0.476008453394427	1.35587393322015	1.61577752113772	1.15226153241257	-12.3234810651778	0.720753536103951	1.00792447251932	0.464691410125429	0.464515332537795	0.589063180004437	775.040103325537	0.242359617152228	0.636736939499936	0.003525168492952	0.000504386670727009	0.0504543656802891	0.987313816502881	4139	37897	3161	2864	2324	1822	1322	618	11	10	11	7	3	0	38570	38867	39407	39909	40409	41113	294	295	294	298	302	305
J10_EMPHYSEMA	50_60	UKBB	G6_NEUROOTH	-12.0643228630977	-12.0827268913818	-12.0529989400856	-12.0364030621251	-12.0473003564777	-11.9985239887379	2611.69811068399	2011.57364819574	2246.29746193583	2644.73139486611	2673.56432390854	3765.43277358104	0.996314312639655	0.995207451998163	0.995718796917044	0.996368770364677	0.996404678825762	0.997457550986116	118	44422	93	73	54	40	31	18	0	0	0	0	0	0	44056	44076	44095	44109	44118	44131	391	391	391	391	391	391
J10_EMPHYSEMA	50_60	UKBB	G6_OTHNEU	-12.6166258140283	-12.5987317657934	1.80111149621942	2.16688617973022	-12.563831012159	-12.5791791907646	1372.10712234216	1083.49185403399	1.00559419944635	1.00582350668298	1686.40809633389	2970.95280024317	0.992663496216843	0.990722489511276	0.0732785693769186	0.0312134896190512	0.99405577209948	0.996621722541442	622	45009	532	397	262	186	127	52	2	2	2	1	0	0	44695	44830	44965	45041	45100	45175	402	402	402	403	404	404
J10_EMPHYSEMA	50_60	UKBB	G6_PLANTAR	-11.8306853481054	-11.8429810399845	-11.8690093158027	-11.8553881239081	-11.8291120679075	-11.8498521367475	2297.22060730749	1642.40724546725	1908.11300681644	2361.59529435814	2489.73772212907	4592.81373690281	0.995890912946498	0.994246707163344	0.995036961551976	0.995994575599581	0.996209146732905	0.997941391896239	126	41745	107	100	75	49	32	12	0	0	0	0	0	0	41402	41409	41434	41460	41477	41497	362	362	362	362	362	362
J10_EMPHYSEMA	50_60	UKBB	G6_POLYNEU	2.89286627965961	2.35428375946312	2.73299830781583	3.2035868897494	-10.2751325350688	-10.2323649507768	1.00794870407784	1.00610273889006	1.00609777744683	1.00530984450812	980.045491951553	2453.34117168155	0.004104029030285	0.0192835679458979	0.00659893314673868	0.00143922777703078	0.991634858296228	0.99667220261133	197	45494	172	146	104	65	30	9	4	3	2	1	0	0	45099	45125	45167	45206	45241	45262	416	417	418	419	420	420
J10_EMPHYSEMA	50_60	UKBB	G6_POLYOTHUNS	3.05177186165949	2.51634658403266	2.9056797364132	3.51277933753812	-9.25867414516543	-9.31056370344379	1.00756873311802	1.00581570732889	1.00590991122805	1.0054019817743	710.14400467336	1498.38430032408	0.00245488710523331	0.012356479956257	0.00386950732575562	0.000476009793110876	0.989597681845368	0.995042188292182	172	45450	150	124	84	49	22	9	4	3	2	1	0	0	45052	45078	45118	45153	45180	45193	416	417	418	419	420	420
J10_EMPHYSEMA	50_60	UKBB	G6_ROOTPLEXOTHUNS	2.15133344032727	1.47541088736942	-12.6465251588706	2.13698281177961	-12.632287140592	-12.5938392083868	1.00918549592518	1.00739703419193	1356.26509964648	1.00799017066922	1634.30405841407	2530.62134197688	0.0330272198747353	0.143036263009822	0.992560214847069	0.0340023935445063	0.993832844956743	0.996029280152692	544	42049	412	374	295	215	157	76	3	2	1	1	0	0	41814	41852	41931	42011	42069	42150	364	365	366	366	367	367
J10_EMPHYSEMA	50_60	UKBB	G6_SLEEPAPNO	1.98110528110615	1.38235212374355	-12.8019031101085	-12.8067378217734	2.27120665054566	-12.8104198610654	1.00848664282437	1.006848555877	1465.50184420594	1824.29005226542	1.00637076513189	2818.13072474929	0.0494798025320463	0.169768076710025	0.993030161665652	0.994398799445134	0.0240187666831245	0.996373056461235	534	40704	440	382	283	187	123	56	3	2	1	1	1	0	40450	40508	40607	40703	40767	40834	345	346	347	347	347	348
J10_EMPHYSEMA	50_60	UKBB	G6_SLEEPAPNO_INCLAVO	1.8601160800728	1.27561369638601	-12.7292679983463	-12.7249342791635	2.18056206298928	-12.7540108814115	1.00715127958208	1.00576617918479	1339.98419298546	1663.77936475177	1.00528428223344	2637.50435570506	0.0647604283770872	0.20469067688628	0.992420557119317	0.9938976706703	0.0300750982630988	0.996141735770171	534	45320	440	382	283	187	123	56	3	2	1	1	1	0	45005	45063	45162	45258	45322	45389	406	407	408	408	408	409
J10_EMPHYSEMA	50_60	UKBB	G6_SLEEPDISOTH	1.55954865946482	-14.24438544657	-14.2584670474442	-14.2749539620134	-14.2500241307005	-14.242058863867	1.00854059018438	1948.8311054989	2273.39606563473	2670.15812689327	2614.57045178882	3974.63760062869	0.122021996956622	0.994168158545514	0.994995796683069	0.995734443214027	0.995651362943021	0.997140998574899	893	40796	698	622	495	359	264	135	1	0	0	0	0	0	40646	40722	40849	40985	41080	41209	344	345	345	345	345	345
J10_EMPHYSEMA	50_60	UKBB	G6_TIA	-11.2967254942353	-11.2887498456446	3.15182943183347	-11.2384162579795	-11.2937954470851	-11.2318701067788	1310.16471616063	1038.21414314101	1.00635582225893	1533.08213878405	1900.33163061438	3668.01478219556	0.99312042900822	0.991324581933305	0.00173665129758241	0.99415107756901	0.995258147667724	0.99755679235927	142	44491	126	101	60	45	28	8	1	1	1	0	0	0	44112	44137	44178	44193	44210	44230	394	394	394	395	395	395
J10_EMPHYSEMA	50_60	UKBB	G6_ULLNLE	-12.3412628660029	-12.3467257930056	-12.3280408753964	3.20727690859403	-12.2871761622672	-12.3107221386999	2729.5326495607	2044.40917971423	1987.13533119387	1.00827642932331	2519.72038805432	4239.93588314264	0.996392470500986	0.995181394164588	0.995050014849364	0.00146792962070392	0.996109207454946	0.997683332579498	128	41746	95	81	79	63	41	18	0	0	1	1	0	0	41415	41429	41431	41447	41469	41492	364	364	363	363	364	364
J10_EMPHYSEMA	50_60	UKBB	G6_XTRAPYR	2.7014794388602	-12.1923833249089	3.06953862602753	-12.1637178918982	-12.1960527023042	-12.2324750009108	1.00704197777248	1307.82617242299	0.71646771399805	1614.47674160147	1686.83628156188	2898.52680122738	0.00730547739505313	0.992561722874833	1.8334304360207e-05	0.993988670978425	0.994231237803283	0.996632746687847	275	45323	219	179	147	116	78	35	3	2	2	0	0	0	44954	44994	45026	45057	45095	45138	422	423	423	425	425	425
J10_EMPHYSEMA	50_60	UKBB	G6_XTRAPYROTH	-12.1301627417665	-12.1606786618357	2.84315655075354	-12.1223591774771	-12.1726890722857	-12.1821390791844	2023.15576299464	1581.16019384759	1.00687364300121	2002.5294792437	2095.37154625859	3519.01238275722	0.995216180700419	0.993863542646632	0.00474658186561533	0.995170016593847	0.995364857338803	0.997237883753303	190	45149	155	121	96	73	50	24	1	1	1	0	0	0	44764	44798	44823	44846	44869	44895	419	419	419	420	420	420
J10_EMPHYSEMA	50_60	UKBB	GOUT	-13.4019655489404	1.37773075214409	-13.4025491259687	2.51860366765772	-13.4174311005294	-13.447942591625	2175.71246042609	1.00844758361363	1783.13092598274	0.719260334308596	2112.08948590207	3591.89804143458	0.9950852173859	0.171879413856921	0.994002915782315	0.00046237281075213	0.994931327869372	0.997012754655797	559	41803	431	381	317	242	172	77	2	2	2	2	0	0	41604	41654	41718	41793	41863	41958	325	325	325	325	327	327
J10_EMPHYSEMA	50_60	UKBB	GOUT_COMORB	1.81705846346289	1.61762562305167	1.73708212800956	1.65941624701189	2.66181868445978	-13.0402759022131	0.535947528227188	0.44661051799689	0.482064784389362	0.60479317718776	0.415790025916032	1535.84383972172	0.000697992799183734	0.000292328232400839	0.000314056830705068	0.0060737198563225	1.53521630710117e-10	0.993225541861558	4142	24704	3506	3029	2278	1490	934	381	20	18	14	9	7	0	25209	25686	26437	27225	27781	28334	111	113	117	122	124	131
J10_EMPHYSEMA	50_60	UKBB	GOUT_IDIOP_NOS	-12.4223681033683	1.67009315357475	-12.4202130955762	2.60076261181356	2.98134023639329	-12.4259816380824	1493.01355082255	1.00606971319345	1353.46799945225	1.00681722153806	1.0061723136181	4421.05451568271	0.99336141232347	0.0969109673627051	0.992678247884905	0.00979019842653008	0.00304605745302014	0.997757438680495	337	45494	285	236	165	97	55	16	1	1	2	2	1	0	45122	45171	45242	45310	45352	45391	423	423	422	422	423	424
J10_EMPHYSEMA	50_60	UKBB	GOUT_NOS	-12.5041243493203	1.83185208405854	-12.4997020387517	2.73100250970019	3.0775330494802	-12.5092908400604	1669.15875628364	1.00772517940003	1522.96552878564	1.00891177268162	1.00780806651034	4899.1101271646	0.994022884634252	0.0690933027600736	0.993451455655138	0.00679189222967864	0.00226045803489692	0.997962699567219	327	41844	276	228	161	95	54	16	1	1	2	2	1	0	41565	41613	41680	41746	41787	41825	329	329	328	328	329	330
J10_EMPHYSEMA	50_60	UKBB	H7_BLINDANDVISIMPAIRMENT	-12.0549239148974	-12.0509930763451	-12.0510539672716	-12.0096834106688	-12.0011928056461	-12.0018360929273	2213.06176881039	1738.53081890396	1845.1887991518	1979.64814592011	2023.80632394217	4674.22074134099	0.995653808563647	0.994469339160606	0.994788998529659	0.995159603378728	0.995268563885279	0.997951301462342	145	44491	112	96	80	65	48	13	0	0	0	0	0	0	44124	44140	44156	44171	44188	44223	400	400	400	400	400	400
J10_EMPHYSEMA	50_60	UKBB	H7_CATARACTOTHER	-13.6363630113367	-13.6257135678085	2.21855413212075	-13.5951600942182	-13.5481032904192	-13.5490547599166	1946.29528443227	1496.65558072011	0.714627789033088	2582.49244868365	2870.69217630787	5493.70584643396	0.994409813051417	0.992736073386637	0.00190607995418291	0.995799670878587	0.996234433491473	0.998032189755103	784	43635	725	574	358	209	111	39	2	2	2	0	0	0	43317	43468	43684	43833	43931	44003	375	375	375	377	377	377
J10_EMPHYSEMA	50_60	UKBB	H7_CATARACTSENILE	2.00241823534122	-12.5130238985135	-12.5329050531587	-12.5491990913366	-12.5254429007808	-12.5983756990346	1.00688313745882	1175.55323546447	1534.07314211279	2185.26585778211	2394.93976951685	4956.37957283462	0.0467310639882626	0.99150718168688	0.993481601409445	0.995418059941591	0.995827113451601	0.99797189894572	442	43052	418	315	194	98	50	13	1	0	0	0	0	0	42698	42801	42922	43018	43066	43103	377	378	378	378	378	378
J10_EMPHYSEMA	50_60	UKBB	H7_CHALAZION	-12.0207242841136	-12.0301722530674	-12.0598058855137	-12.0266223141148	-12.0150910868614	-12.1664341922671	2489.71570632418	1871.87362701506	2086.30258960591	2258.12277448509	2111.85885514001	3441.61007574211	0.996147707536069	0.994872184484437	0.995387879311436	0.995750536239101	0.99546058490891	0.997179404531707	121	42676	85	81	68	58	49	23	0	0	0	0	0	0	42328	42332	42345	42355	42364	42390	384	384	384	384	384	384
J10_EMPHYSEMA	50_60	UKBB	H7_CHOROIDRETINA	-13.5756607227117	-13.5492964739538	-13.554379491233	1.79323023584412	-13.5495422507038	-13.662306693973	1915.05733014887	1428.75548873027	1710.88806665919	1.00566839061367	2286.3539891769	4153.97924947459	0.994343919003136	0.992433546178197	0.993678886884902	0.0745663158462207	0.995271551414198	0.997375787583837	775	44622	662	554	390	255	172	65	1	1	1	1	0	0	44323	44431	44595	44730	44813	44920	411	411	411	411	412	412
J10_EMPHYSEMA	50_60	UKBB	H7_CONJUNCTIVA	1.57890304236829	-12.6132760707714	2.21384730171293	2.03768056635857	1.90802495876107	-12.6195952151785	1.00776622168497	876.881558261137	0.587278736874566	0.715342228483769	0.714431332621197	1599.08790214485	0.117176546181884	0.988523431579672	0.000163463240384843	0.00439204062381116	0.00756954101617144	0.993703363237372	877	43542	647	585	497	403	332	171	6	6	7	4	2	0	43360	43422	43510	43604	43675	43836	406	406	405	408	410	412
J10_EMPHYSEMA	50_60	UKBB	H7_CONJUNCTIVITIS	1.9801052083835	-12.5339763898056	2.16808298438385	-12.5303610589794	1.49503823522002	-12.5471269970598	1.00862871158164	1020.80178062808	0.71565796261804	1193.71069956916	1.00539989136013	1779.49172066983	0.0496269329390998	0.990203372335482	0.00244962091727916	0.991624773043248	0.137012552632551	0.994374193571586	617	43360	443	409	354	297	256	136	2	2	3	1	1	0	43127	43161	43216	43273	43314	43434	405	405	404	406	406	407
J10_EMPHYSEMA	50_60	UKBB	H7_CONJUNCTIVITISACUNONATOPIC	1.9801052083835	-12.5339763898056	2.16808298438385	-12.5303610589794	1.49503823522002	-12.5471269970598	1.00862871158164	1020.80178062808	0.71565796261804	1193.71069956916	1.00539989136013	1779.49172066983	0.0496269329390998	0.990203372335482	0.00244962091727916	0.991624773043248	0.137012552632551	0.994374193571586	617	43360	443	409	354	297	256	136	2	2	3	1	1	0	43127	43161	43216	43273	43314	43434	405	405	404	406	406	407
J10_EMPHYSEMA	50_60	UKBB	H7_CORNEALOTH	-12.0174662543221	-12.0160261570181	-12.0551484507157	-12.0161125081143	-12.0385658346853	-12.0857480767106	2556.30828624272	1931.42171668099	2193.93936666254	2358.16721973542	2535.34053121186	3989.09947653068	0.996249077031277	0.995036122963902	0.995615845828712	0.995934372642384	0.996211416335942	0.997582658166181	100	44943	81	70	51	40	28	15	0	0	0	0	0	0	44542	44553	44572	44583	44595	44608	420	420	420	420	420	420
J10_EMPHYSEMA	50_60	UKBB	H7_EYELIDDIS	-12.5855606685751	1.73167389159293	-12.5797790187822	-12.6089738916393	2.31753660363301	-12.5606738873169	1762.28279065687	1.00696511838909	1451.37443184157	1681.71325196524	1.00589500307351	2231.80348929773	0.994301857091145	0.0854877143465362	0.993084427034398	0.99401776056325	0.02122518196062	0.995509499421	434	43052	334	300	235	176	130	72	2	2	1	1	1	0	42763	42797	42862	42921	42967	43025	387	387	388	388	388	389
J10_EMPHYSEMA	50_60	UKBB	H7_EYELIDINFLAMMATION	-12.103860948816	2.67565909340077	-12.0544287131421	2.96264014415342	-12.1130492244964	-12.103670457574	2164.9386681707	1.00728188690791	1727.02889283902	1.00915138824066	2070.88961141167	2809.95194218968	0.99553916533173	0.00789995255768667	0.994430918611821	0.00332716907610569	0.995333039580252	0.996563178971633	194	42776	143	125	109	93	62	31	2	2	1	1	0	0	42438	42456	42472	42488	42519	42550	387	387	388	388	389	389
J10_EMPHYSEMA	50_60	UKBB	H7_EYELIDNAS	-12.1592692759027	-12.1386770402583	-12.1703083894093	-12.2105259815182	3.08216728404847	-12.1535762176916	2354.37357720951	1730.152863731	1829.7879134168	2105.60248040017	1.00577864510252	2605.44593781118	0.995879307263785	0.994402122641711	0.994693139299451	0.995373041376494	0.00218064160951835	0.996278135917199	165	42765	122	114	95	72	55	33	1	1	1	1	1	0	42423	42431	42450	42473	42490	42512	384	384	384	384	384	385
J10_EMPHYSEMA	50_60	UKBB	H7_EYEOTH	-12.0220426994092	-12.0077965068489	-12.032724716578	-11.9999614265651	-12.0539254694939	-12.0198789623179	2379.02805331287	1826.01106828396	2353.91931874137	2562.05902360286	2824.49521507711	3916.42447226186	0.995968033491185	0.994753171786514	0.995921405042307	0.996262947552034	0.996594927198324	0.997551220288123	113	45611	91	75	48	37	27	15	0	0	0	0	0	0	45204	45220	45247	45258	45268	45280	429	429	429	429	429	429
J10_EMPHYSEMA	50_60	UKBB	H7_EYE_ADNEXA	1.15845842054957	0.581065805798673	1.52520199640084	1.15644810193464	1.1902550297652	0.922560630605299	0.591142688057257	0.588895224793408	0.424301905002702	0.58914611436433	0.587755812408032	1.00565941666091	0.0500316377835904	0.323787325638336	0.000324871613026283	0.0496551920972847	0.0428587154165831	0.358949385854484	4000	38429	3196	2751	2128	1557	1138	558	15	13	12	7	4	1	38901	39346	39969	40540	40959	41539	317	319	320	325	328	331
J10_EMPHYSEMA	50_60	UKBB	H7_GLAUCNAS	-12.0502772384156	-12.0696309915197	-12.097270598987	-12.0922812599394	-12.0708495467938	-12.2153327777364	1831.01004221579	1408.48766373009	1865.07628133202	2636.40391271602	2543.7056848847	5153.57150930755	0.994748985240677	0.993162840816802	0.99482479196362	0.996340389783703	0.996213748941232	0.998108803519138	168	44718	155	126	78	41	26	8	0	0	0	0	0	0	44322	44351	44399	44436	44451	44469	409	409	409	409	409	409
J10_EMPHYSEMA	50_60	UKBB	H7_GLAUCOMA	2.00238324307037	-12.566548779929	1.72867342584543	-12.6047334969039	-12.5892530631955	-12.6179611810622	1.00696001366533	1055.74273333209	1.00594491491811	1463.44122573951	1443.05942743187	2345.27262836136	0.0467516730290121	0.990502971817064	0.0857132286641143	0.993127842972723	0.993039341937858	0.995707267580125	500	44991	413	365	261	202	143	55	1	0	1	0	0	0	44665	44713	44817	44876	44935	45023	412	413	412	413	413	413
J10_EMPHYSEMA	50_60	UKBB	H7_KERATITIS	-12.0098919088846	-12.0014346998593	-12.060565625611	-12.043636172829	-12.0765210251083	-12.036918646662	2083.33272012452	1509.63468293564	1609.29748659034	1742.07206473314	1930.76716258899	2979.94429465162	0.995400420603078	0.993656969664418	0.994020466004529	0.994483951033896	0.995009441307565	0.996777105716908	163	44993	129	115	92	74	49	26	0	0	0	0	0	0	44607	44621	44644	44662	44687	44710	420	420	420	420	420	420
J10_EMPHYSEMA	50_60	UKBB	H7_LACRIMALSYSTEM	-13.0383521504048	1.59712109545975	-13.0340620809242	-13.0193228065153	-13.0729370835521	-13.0979454103216	2057.81655516486	1.00677340629127	1640.43499396025	1982.35051605444	2093.74496671857	3188.63296273147	0.994944626989263	0.112654057956561	0.993660481814358	0.994759835913119	0.995018196076466	0.99672253935964	521	43073	417	361	290	206	147	71	1	1	0	0	0	0	42790	42846	42917	43001	43060	43136	386	386	387	387	387	387
J10_EMPHYSEMA	50_60	UKBB	H7_LENS	1.1947134143869	-13.5294081042041	1.92095855012577	-13.5207062961617	-13.4818905528428	-13.5056196137221	1.00660434861773	1242.69468838023	0.714391677711061	2124.19746669108	2376.44903381164	4601.18151681269	0.235276977542258	0.99131347973537	0.00716786426367406	0.994921427913415	0.995473526059821	0.997658012434235	1039	44536	959	748	475	276	147	47	3	2	2	0	0	0	44228	44439	44712	44911	45040	45140	385	386	386	388	388	388
J10_EMPHYSEMA	50_60	UKBB	H7_LIDLACRIMALORBIT	-13.4681162202092	1.850884444426	-13.4665871596655	1.19347663959209	1.24973035216626	-13.5112568811489	1669.0281984409	0.588208410496371	1349.89012585382	1.00658722710228	1.00586207673381	2248.30349070719	0.993561591479421	0.00165154013665309	0.992040386432255	0.235754074215407	0.214071671827297	0.995205114247632	1184	43575	897	796	645	504	373	197	5	5	2	2	1	0	43465	43566	43717	43858	43989	44165	392	392	395	395	396	397
J10_EMPHYSEMA	50_60	UKBB	H7_MACULADEGEN	-11.9321832026028	-11.952792416185	-11.986175178547	-11.9971681945559	-11.9591306600937	-12.1697714763123	2272.73063096269	1719.9139500063	2201.16144039789	2880.82753329455	2901.46877351023	5482.34755914039	0.995811003342349	0.994455029706982	0.995655231515907	0.99667722989439	0.996711328144014	0.998228849103378	106	43956	99	82	52	33	19	5	0	0	0	0	0	0	43555	43572	43602	43621	43635	43649	408	408	408	408	408	408
J10_EMPHYSEMA	50_60	UKBB	H7_MYOPIA	-11.9874758246984	-11.9800172138894	-11.9553830809619	-11.9933182199476	-11.9811842688166	-12.0368758696954	2045.66959211661	1552.61774136279	1820.3760528093	2627.14613071216	2596.50750821042	5359.45266024702	0.995324480951794	0.993843574197003	0.994759903048117	0.996357549323025	0.996318297561644	0.998208020491726	152	44621	136	111	79	44	26	8	0	0	0	0	0	0	44222	44247	44279	44314	44332	44350	415	415	415	415	415	415
J10_EMPHYSEMA	50_60	UKBB	H7_OCUMUSCLE	2.32515782664096	-12.6218115052445	-12.6063335428457	-12.5988073416051	-12.5825230137152	-12.6314752384171	1.00646702618031	1360.50411900333	1669.30242851807	2030.52430244696	1947.7134601858	3322.85595699637	0.0208761107413205	0.992597887850231	0.993974547017273	0.995049392242928	0.994845581126653	0.996966935994179	382	45210	326	260	178	122	87	42	1	0	0	0	0	0	44841	44907	44989	45045	45080	45125	424	425	425	425	425	425
J10_EMPHYSEMA	50_60	UKBB	H7_REFRAACCOMMODIS	2.60979552089008	-12.1447921450536	-12.1451855426456	-12.1513782253882	-12.1353084179035	-12.2423558875068	1.00656858667134	1274.5401856525	1592.6998560214	2118.48112278131	2127.67148500093	3802.55816405976	0.00952078784882957	0.99239726168078	0.993915763800639	0.995423445689136	0.995449239791469	0.997431210923136	280	45117	249	190	122	72	47	19	1	0	0	0	0	0	44727	44786	44854	44904	44929	44957	420	421	421	421	421	421
J10_EMPHYSEMA	50_60	UKBB	H7_RETINALDETACH	-13.0725291949842	-13.0593349226815	-13.0295935453745	-13.0109493302615	-12.9885321495649	-13.1374116032648	2133.54553400023	1625.47069828713	1958.32559748433	2425.6683863299	2756.63777573897	5011.51629462904	0.995111281298218	0.993589715505606	0.994691365504089	0.995720278224777	0.996240597507628	0.997908392337682	367	43867	321	265	184	118	69	24	0	0	0	0	0	0	43512	43568	43649	43715	43764	43809	401	401	401	401	401	401
J10_EMPHYSEMA	50_60	UKBB	H7_RETINALDETACHBREAK	-12.1009871405339	-12.0702148846978	-12.0510421459595	-12.0183174801752	-11.9886347949409	-12.1171442731606	1912.52095032227	1555.29295908065	1866.94168090895	2394.11650895352	2596.94540277943	4795.91216103238	0.994951623203927	0.993807892350582	0.994849719305348	0.995994685449045	0.996316629289992	0.997984101516887	164	43639	148	113	78	45	28	8	0	0	0	0	0	0	43256	43291	43326	43359	43376	43396	399	399	399	399	399	399
J10_EMPHYSEMA	50_60	UKBB	H7_RETINALDISOTH	-13.0473849657305	-13.0261225443896	-13.0481233268032	-13.0767467532031	-13.1004320151663	-13.1916502940209	2219.48557174089	1736.9428062577	2116.92608650264	2764.02271714424	2896.04277124002	5197.29287439129	0.995309612643202	0.994016357588011	0.995082100269822	0.996225177400871	0.996390731207213	0.997974829771169	331	44239	291	231	153	97	63	21	0	0	0	0	0	0	43869	43929	44007	44063	44097	44139	410	410	410	410	410	410
J10_EMPHYSEMA	50_60	UKBB	H7_RETINOPATHYDIAB	-12.1154790883145	-12.0753206394842	-12.0659820905756	-12.0717144122337	-12.1314398711106	-12.1040811984718	2084.52730652113	1789.15005908786	2040.89597399682	2602.51146660637	3085.33832281725	5622.22446158231	0.995362642045172	0.994614963283582	0.995282853775768	0.996299036474346	0.996862754544429	0.998282236485494	139	43667	124	88	63	38	21	8	0	0	0	0	0	0	43281	43317	43342	43367	43384	43397	401	401	401	401	401	401
J10_EMPHYSEMA	50_60	UKBB	H7_SCLERACORNEA	-13.0039288441882	-13.0063402785095	-13.0320159156174	-13.0150196737033	-13.0203440794599	-13.033648651556	2453.43343466556	1832.46906651397	1933.82436691659	2129.21086311579	2353.59004285237	3745.47969978686	0.99577099369095	0.994336891597009	0.994623107573292	0.995122879199537	0.99558602885874	0.997223499557989	313	45117	243	213	180	145	101	44	0	0	0	0	0	0	44766	44796	44829	44864	44908	44965	421	421	421	421	421	421
J10_EMPHYSEMA	50_60	UKBB	H7_STRABISMUS	-12.0358059260882	-12.0237095755596	-11.9752787578624	-11.9431885567415	-11.9911043465799	-11.9509464453383	2749.42515339974	1858.32214947138	2186.43939038861	2246.11998081672	2105.49877923149	3307.09317884325	0.996507214229027	0.994837566080411	0.995629953291771	0.995757465792617	0.995455962549116	0.997116665788944	107	45565	79	72	58	52	42	24	0	0	0	0	0	0	45164	45171	45185	45191	45201	45219	429	429	429	429	429	429
J10_EMPHYSEMA	50_60	UKBB	H7_VISDISTNAS	-12.0003310884916	-12.0179947181399	-11.9797631555522	-11.9738078050845	-11.9838430486919	-11.8200984447151	2296.85348653796	1774.31700265251	2083.62791887011	2640.26545168912	2749.30501787779	5594.50790254104	0.995831325160739	0.994595723817338	0.995412609268626	0.996381544277202	0.996522141775009	0.99831422759537	123	44469	107	90	66	39	25	8	0	0	0	0	0	0	44086	44103	44127	44154	44168	44185	399	399	399	399	399	399
J10_EMPHYSEMA	50_60	UKBB	H7_VISUALDISTBLIND	1.94332570164502	1.35364456614424	-12.192542690904	1.86374963547664	-12.1656171180993	3.01940467273553	1.00808410954135	1.00605824510352	975.936386604561	1.00596788123857	1120.21636713554	1.00508528188198	0.0538872715756566	0.178466003423454	0.990032148973586	0.0639263762382044	0.991335096008825	0.00266343389135562	618	44975	493	422	332	249	180	76	3	2	1	2	1	1	44689	44760	44850	44933	45002	45106	408	409	410	409	410	410
J10_EMPHYSEMA	50_60	UKBB	H7_VISUDISTURB	2.18878482387681	1.56239376279059	-12.1827097062643	2.14437628572148	-12.1627882796015	3.19119093000429	1.00804392964279	1.00594540759126	1090.56500026768	1.0059332520296	1286.03747233228	1.00504357789575	0.029907075544737	0.120385011317099	0.991087011031479	0.0330291967386326	0.992454064112059	0.00149745295245526	491	44839	396	339	263	191	136	64	3	2	1	2	1	1	44526	44583	44659	44731	44786	44858	405	406	407	406	407	407
J10_EMPHYSEMA	50_60	UKBB	H7_VITRBODYGLOBE	-12.9754140536223	-12.9255586965839	-12.9088523483505	-12.9250155316192	-12.9933757997726	-12.9959074552162	2058.30629364784	1610.19482706534	1816.73491837145	2412.16381271136	2589.23224104811	4780.89667839026	0.994970226731546	0.99359518935706	0.994330660344017	0.995724742681732	0.995996044593149	0.997831113734574	360	45067	322	258	183	110	72	28	0	0	0	0	0	0	44683	44747	44822	44895	44933	44977	422	422	422	422	422	422
J10_EMPHYSEMA	50_60	UKBB	H7_VITREOUS	-12.9723668938635	-12.925142081211	-12.9144886275803	-12.9290021998053	-12.9708971103285	-13.0124849243966	1878.46136411891	1455.49424813192	1640.65210857069	2103.46640091632	2140.95560947959	3591.31256442512	0.994489975045592	0.992914684626443	0.993719470067698	0.995095815990847	0.995166076686979	0.997109012954174	455	45126	393	319	231	148	105	49	0	0	0	0	0	0	44765	44839	44927	45010	45053	45109	423	423	423	423	423	423
J10_EMPHYSEMA	50_60	UKBB	H8_CONSENHEARINGLOSS	-11.9952265250719	-12.0054998083245	-11.9805692634014	-12.0071437836635	-11.9792416191137	-11.8537640059028	2314.69999595062	1662.003449359	2072.11107556768	2691.84125943648	2725.61211342415	6090.16663622143	0.995865225201088	0.994236522407845	0.995386802329944	0.996440992632299	0.996493257012056	0.998447016332896	122	44391	99	92	65	42	29	8	0	0	0	0	0	0	44014	44021	44048	44071	44084	44105	400	400	400	400	400	400
J10_EMPHYSEMA	50_60	UKBB	H8_EAR_MASTOID	-14.0541812973794	-0.378231023843085	-0.201574854169686	-0.0120509678547854	-14.0507269012998	0.902142433015304	1304.98414206174	1.00639037626236	1.00621981632861	1.0059088364847	1090.81480370126	1.00485268548704	0.991407253815326	0.707043779227802	0.841223404287974	0.990441428840033	0.989722776023051	0.369299777260585	2974	40437	2238	2101	1784	1468	1133	506	3	3	2	2	1	1	40816	40953	41270	41586	41921	42548	354	354	355	355	356	356
J10_EMPHYSEMA	50_60	UKBB	H8_EUSTNAS	-11.9550042335564	-11.9200483796324	-11.9316905089058	-11.9597233438445	-11.9977955260725	-11.9931170298354	2074.70067728688	1465.16337629153	1616.73636370622	1726.30761522776	1640.0357472509	2403.86663559836	0.995402391959496	0.993508766460527	0.994111578464281	0.994472362752567	0.994163072088716	0.996019295299146	157	43869	113	113	96	85	65	32	0	0	0	0	0	0	43501	43501	43518	43529	43549	43582	412	412	412	412	412	412
J10_EMPHYSEMA	50_60	UKBB	H8_EXTERNAL	-14.0682863241477	-14.0659754796916	0.241502867319785	0.408689256333057	-14.0746036212665	-14.0772309285886	1683.88858542932	1188.31494126949	1.0067459198787	1.00597555830797	1344.24040569316	2120.27590051588	0.993334037672819	0.990555733835543	0.810419700484761	0.684550385003524	0.991646059960207	0.994702612666942	1866	42510	1362	1295	1139	974	768	358	2	2	2	1	0	0	42626	42693	42849	43014	43220	43630	386	386	386	387	388	388
J10_EMPHYSEMA	50_60	UKBB	H8_EXTOTITIS	-14.0515575281247	-14.0406327615423	1.01215949259045	-14.0289397483943	-14.0406764451339	-14.0554128096415	2452.71948115445	1720.83127957828	1.00634277765215	2017.89983326888	1947.796524581	3052.11363249531	0.995428967901022	0.993489960382404	0.314521384430568	0.994452953474025	0.994248505017242	0.996325642296323	909	42110	663	640	555	469	374	172	1	1	1	0	0	0	41971	41994	42079	42165	42260	42462	384	384	384	385	385	385
J10_EMPHYSEMA	50_60	UKBB	H8_HL_NAS	-12.2849567046192	-12.2689789197274	-12.293714740187	-12.2426765512081	3.57721508452793	-12.1207190348104	1752.62578584103	1383.9846380701	1749.62570154676	2241.99945885994	1.00531054111385	4551.5453076836	0.994407307539018	0.992926871895573	0.994393724060972	0.995643088128565	0.000373236581914128	0.997875244010616	238	44787	209	166	104	64	38	19	0	1	1	1	1	0	44406	44449	44511	44551	44577	44596	410	409	409	409	409	410
J10_EMPHYSEMA	50_60	UKBB	H8_INNER	-12.9620653044186	1.23629191416106	-12.940494461174	-12.9443100829288	-12.9411380796563	-12.9186790698332	1741.90656360816	1.00626887527086	1331.21532959504	1534.08562117912	1517.53005307229	2702.94087325462	0.99406274908626	0.219225553000623	0.992244036029778	0.993267688276023	0.993195911274894	0.996186533181615	637	44831	510	476	395	297	216	84	1	1	0	0	0	0	44536	44570	44651	44749	44830	44962	421	421	422	422	422	422
J10_EMPHYSEMA	50_60	UKBB	H8_MIDDLEMASTOID	-13.5734390117999	-13.559070392098	-13.5615750862771	-13.5708449814712	1.31873440359099	2.26643824281043	2139.30797490308	1474.73345378806	1608.70973793348	1745.9468336446	1.00541765693845	1.00518241499844	0.994937631753238	0.99266415196896	0.993273837433575	0.993798288441699	0.189645528725595	0.0241488258284342	773	44109	553	537	455	394	312	141	0	1	1	2	2	1	43915	43931	44013	44074	44156	44327	414	413	413	412	412	413
J10_EMPHYSEMA	50_60	UKBB	H8_NONSUPPNAS	-11.9536283431916	-11.9796797162821	-11.9849772340106	-12.0047335866918	-11.9761339308676	-12.0274018011962	2052.52430911672	1320.25128195619	1526.7330257362	1615.11510547287	1439.95472194821	2195.50503844306	0.995353252800324	0.992760264308569	0.993736606255246	0.994069584663305	0.993364053707597	0.995629055713116	190	43878	129	131	107	97	85	47	0	0	0	0	0	0	43527	43525	43549	43559	43571	43609	412	412	412	412	412	412
J10_EMPHYSEMA	50_60	UKBB	H8_OTHEREAR	-13.0443535560594	-13.0360791591294	-13.0260406293553	-13.0274263299136	-13.0281888057816	-13.0119323593842	1750.84310765787	1301.70372625648	1539.68658618726	1867.98912703293	1993.55013243856	3350.82031048572	0.9940555541627	0.992009616147696	0.993249825764333	0.994435568212424	0.994785725955735	0.996901656047905	550	45069	460	403	292	199	135	55	0	0	0	0	0	0	44747	44804	44915	45008	45072	45152	412	412	412	412	412	412
J10_EMPHYSEMA	50_60	UKBB	H8_OTHHEARINGLOSS	-12.2852742331872	-12.2695937353978	-12.2926401710762	-12.2388016132658	3.57006722743003	-12.1184803346476	1737.22449602697	1362.31017804729	1725.74693095471	2226.39109446038	1.00525979895935	4515.28175409592	0.994357580751857	0.992813980826745	0.99431664939537	0.995613932478942	0.000383205567893775	0.997858575106086	239	44814	210	168	105	64	38	19	0	1	1	1	1	0	44432	44474	44537	44578	44604	44623	411	410	410	410	410	411
J10_EMPHYSEMA	50_60	UKBB	H8_VERTIGO	-10.9339100903053	-10.9616168382555	-10.9158157606459	-10.9585181360028	-10.9314369103557	-10.8703691658409	1498.76192964895	1113.89036340864	1517.53711970744	1670.94654267782	1778.49152434911	2767.78122496593	0.994179248555418	0.992148272432551	0.994260775802613	0.994767295345187	0.995095860901906	0.996866342848247	109	44590	93	80	49	35	24	10	0	0	0	0	0	0	44186	44199	44230	44244	44255	44269	420	420	420	420	420	420
J10_EMPHYSEMA	50_60	UKBB	HDINJ	1.94986511129706	-13.6024140663136	-13.5939489319211	-13.6064542142548	-13.5825474043901	-13.5698396290339	1.00824874701925	1734.56069379842	1976.53235447533	2291.91932928955	2330.33121181461	3250.90505200665	0.0531238557083935	0.993743058415997	0.994512451850847	0.995263220727206	0.995349483603862	0.996669501594827	593	45040	464	417	323	241	164	91	1	0	0	0	0	0	44748	44795	44889	44971	45048	45121	420	421	421	421	421	421
J10_EMPHYSEMA	50_60	UKBB	HYPOTHYROIDISM	-14.1073022195005	2.74171195541649	-14.108829760967	-14.1095595024697	2.70424510166399	-14.11126998507	4511.35325973311	0.783065293949288	3681.13900286653	4309.97103727536	1.04766806864085	7899.77955634925	0.997504965884303	0.000463071020561865	0.996941927520962	0.997387968624178	0.00984563575680798	0.998574750296962	1341	16094	1141	973	740	510	323	114	3	3	1	1	1	0	16253	16421	16654	16884	17071	17280	38	38	40	40	40	41
J10_EMPHYSEMA	50_60	UKBB	HYPOT_THYRO_INCL	-13.9406500050357	1.3304473509748	-13.9283269181483	-13.9291587211671	1.43962007460918	-13.9064628143469	1925.55556253127	0.715850845833975	1682.70526287901	2011.49848219577	1.00505506287108	3799.230053768	0.994223520497038	0.0630904026757952	0.993395712041825	0.994474879317641	0.152035297314988	0.997079480041739	1341	44641	1141	973	740	510	323	114	3	3	1	1	1	0	44432	44600	44833	45063	45250	45459	406	406	408	408	408	409
J10_EMPHYSEMA	50_60	UKBB	I9_AF	-13.140584230279	2.0602148844146	1.74694610103253	2.2262778012637	-13.1084498696491	-13.0734925242366	1794.28899234065	0.727698548982943	1.01440548207985	1.01479882243398	2520.70371816813	5546.41011856709	0.994156696273913	0.00463827301892725	0.0850445455373237	0.0282489301155839	0.995850768755244	0.998119300960673	725	25859	662	521	348	213	119	29	4	4	2	1	0	0	25785	25926	26099	26234	26328	26418	133	133	135	136	137	137
J10_EMPHYSEMA	50_60	UKBB	I9_ANGINA	2.7422269644072	2.23734952463548	-12.2448412496752	2.6344601781372	2.90580482797261	-12.2858674836121	0.59180927610222	0.589500601734214	946.826997919186	0.716543149841543	0.715890500550467	2705.05993793675	3.59303816670472e-06	0.000147446993061254	0.989681644615472	0.000236340433875642	4.92817554238642e-05	0.996376172615579	728	42373	646	525	377	240	134	40	9	6	4	4	2	0	42148	42269	42417	42554	42660	42754	298	301	303	303	305	307
J10_EMPHYSEMA	50_60	UKBB	I9_AORTVALV_EARLY	-11.2803220283916	2.72015173315422	-11.2470505281291	-11.2581368327673	-11.2952027328084	-11.4411645010177	1340.09927352205	1.00545851098662	1503.64114276687	1842.4617197583	2039.47336941399	5320.14979776849	0.993283864352821	0.00682253973074956	0.994031977419706	0.995124654385555	0.995581103467566	0.99828412322518	129	45583	120	91	53	29	18	5	1	1	0	0	0	0	45165	45194	45232	45256	45267	45280	426	426	427	427	427	427
J10_EMPHYSEMA	50_60	UKBB	I9_ARTOTH	-12.1851537200025	-12.1754534073526	2.86009984079814	-12.1607425841995	-12.139745367636	-12.1577516207907	2215.93282272679	1572.61600745026	1.00667807051148	2117.62188428548	2058.97022271336	3203.73327720431	0.995612548842726	0.993822707387811	0.00449544627587658	0.995418060467729	0.995295677822637	0.996972139004661	193	43882	154	137	104	79	58	27	0	1	1	0	0	0	43569	43586	43619	43644	43665	43696	352	351	351	352	352	352
J10_EMPHYSEMA	50_60	UKBB	I9_AVBLOCK	-11.3524843643233	-11.3145423881288	3.20615797801148	-11.3309094121062	-11.3156697797419	-11.4564620679338	1612.86188802317	1210.22238976316	1.00769414306213	2163.82064568565	2716.64599652752	4795.64993794472	0.994383959795446	0.992540571676001	0.00146424668393467	0.995821873508857	0.996676573938373	0.998093913102666	139	40942	129	106	71	35	16	6	1	1	1	0	0	0	40698	40721	40756	40792	40811	40821	253	253	253	254	254	254
J10_EMPHYSEMA	50_60	UKBB	I9_CARDMYO	3.4650541049014	-11.7278797294207	-11.7114819629604	-11.6672075355799	-11.685953540481	-11.7405312675621	1.01077353420191	1546.95022175794	1779.19429417538	2074.54956961399	2440.20554476847	6028.89213689486	0.000607774224961232	0.993951062938093	0.994747991721308	0.995512743670251	0.996179007834369	0.998446218227071	140	40785	120	101	71	54	29	8	1	0	0	0	0	0	40553	40572	40602	40619	40644	40665	251	252	252	252	252	252
J10_EMPHYSEMA	50_60	UKBB	I9_CEREBDOTH	-10.7505487896171	3.59560751603729	-10.713118792	3.66079806698178	-10.6831761617021	-10.6710642883492	1140.74519699077	0.715420044750762	1120.2500569737	1.00556719966577	1598.05096970405	2854.12747870534	0.992480731058048	5.0115758624203e-07	0.992369826948815	0.000272076866780605	0.994666078872774	0.997016861485668	135	44228	119	88	54	40	21	9	3	3	1	1	0	0	43866	43897	43931	43945	43964	43976	375	375	377	377	378	378
J10_EMPHYSEMA	50_60	UKBB	I9_CEREBVASC	-12.2342687388909	2.50245187124035	-12.2441546383118	2.20832654726494	-12.1467521164137	-12.090064895927	1145.26164360755	0.587096709770788	1150.00127178918	1.00525525517634	1574.3096512668	3095.88560658542	0.991476752461554	2.02226271813014e-05	0.991505020375756	0.028036026509288	0.993843898618132	0.996884105930794	553	44862	494	366	236	166	94	28	4	4	1	1	0	0	44533	44661	44791	44861	44933	44999	384	384	387	387	388	388
J10_EMPHYSEMA	50_60	UKBB	I9_CHD	2.93634467825961	1.069530693459	-12.2938008442531	2.62239015965696	2.17998410939221	-12.3489221028204	0.514416025708578	1.00602975923686	943.027224719477	0.715039402112318	1.00541769579357	2978.14716955898	1.14235735666577e-08	0.287727384310858	0.989598650182562	0.000244956114570531	0.0301406392759489	0.996691571808656	679	44646	614	492	342	203	112	31	8	4	3	3	1	0	44321	44443	44593	44732	44823	44904	382	386	387	387	389	390
J10_EMPHYSEMA	50_60	UKBB	I9_CHD_NOREV	2.93634467825961	1.069530693459	-12.2938008442531	2.62239015965696	2.17998410939221	-12.3489221028204	0.514416025708578	1.00602975923686	943.027224719477	0.715039402112318	1.00541769579357	2978.14716955898	1.14235735666577e-08	0.287727384310858	0.989598650182562	0.000244956114570531	0.0301406392759489	0.996691571808656	679	44646	614	492	342	203	112	31	8	4	3	3	1	0	44321	44443	44593	44732	44823	44904	382	386	387	387	389	390
J10_EMPHYSEMA	50_60	UKBB	I9_CONDUCTIO	-12.2513245114905	1.91920578608937	2.22950831762148	2.77728295814336	-12.2566509403937	-12.4010732524072	1523.93324358497	1.00790299683212	1.00775881109837	1.00839561405994	2155.88757045683	3312.35044770316	0.993585652505001	0.0568897091097939	0.0269429627248847	0.00588429769601804	0.995463891528485	0.997012815543904	387	41444	338	271	198	117	68	29	3	3	2	1	0	0	41224	41291	41364	41445	41494	41533	266	266	267	268	269	269
J10_EMPHYSEMA	50_60	UKBB	I9_CORATHER	2.5460981661495	1.12450710074932	-13.269234302312	2.90973670886359	2.17284367421192	-13.3331710779097	0.464585535060246	0.716264866518288	1119.00995201916	0.461428599045953	0.715237357643472	3066.04670897118	4.24450000409637e-08	0.116424446309985	0.990538896413308	2.86467438553679e-10	0.00238206354629383	0.996530288404047	1411	43487	1251	1017	704	428	261	78	12	7	7	7	2	0	43304	43538	43851	44127	44294	44477	331	336	336	336	341	343
J10_EMPHYSEMA	50_60	UKBB	I9_CVD	1.59940128788538	1.85818798754408	0.329898056210566	1.74659844155979	1.64578663930413	-13.6728562143426	0.483419902662742	0.336064326063091	0.72765447526854	0.442743509283186	0.476173670410244	1505.01971837607	0.000937926532709815	3.21579233421782e-08	0.650281002511721	7.98185613481957e-05	0.000547698432318578	0.992751449912446	7003	27984	5627	4919	3867	2832	1969	820	27	22	12	11	5	0	29194	29902	30954	31989	32852	34001	139	144	154	155	161	166
J10_EMPHYSEMA	50_60	UKBB	I9_CVD_HARD	2.59995908894695	0.720732013486001	-12.2955311096996	1.58543553105907	1.87838260073512	-12.2782343622745	0.514735884445748	1.00612419709173	813.564382204204	1.00562223402491	1.00540479772109	2463.05174953219	4.39377301328938e-07	0.473778361937855	0.987941899615667	0.114894114251331	0.0617223704009295	0.99602258740222	959	44100	868	697	473	293	160	43	7	3	2	2	1	0	43832	44003	44227	44407	44540	44657	352	356	357	357	358	359
J10_EMPHYSEMA	50_60	UKBB	I9_DISVEINLYMPH	-14.0981988653196	-14.0753326828324	1.00892966469728	-14.0443974753569	-14.0436724676006	-14.017088641439	2203.92515673144	1633.79327341516	1.00730125489868	2090.28288318018	2118.78915815949	3286.70675974472	0.994896079633254	0.993126210091439	0.316528797320435	0.994639135358007	0.994711532598399	0.99659720640481	1168	42820	908	744	591	473	346	142	1	1	1	0	0	0	42701	42865	43018	43136	43263	43467	378	378	378	379	379	379
J10_EMPHYSEMA	50_60	UKBB	I9_DOAAC	2.48167083342971	1.86615624649413	1.51705343039839	1.88693154714333	-12.1351269917242	-12.1174918159934	0.71792062228176	0.716521409143323	1.00614442084332	1.00628073792429	1144.66279866645	1848.36917823559	0.000546735419667334	0.0092017326107412	0.131608553554593	0.0607715135867031	0.991541396196403	0.994769286084634	729	44678	591	507	367	271	189	76	4	3	1	1	0	0	44427	44511	44651	44747	44829	44942	385	386	388	388	389	389
J10_EMPHYSEMA	50_60	UKBB	I9_DVTANDPULM	2.8378474512922	2.40451099100163	-11.3656018017329	-11.3508336499806	2.74762140546814	3.67056017270067	0.717771886946796	0.715409984216522	835.552081725963	1102.91318846485	1.00512406327771	1.00404553121897	7.69551376637985e-05	0.000776537380124865	0.989147105542324	0.991788569453557	0.00626433971301418	0.000256410535041036	469	45066	405	280	182	114	73	31	4	3	2	2	2	1	44721	44846	44944	45012	45053	45095	405	406	407	407	407	408
J10_EMPHYSEMA	50_60	UKBB	I9_HEARTFAIL	2.20371156239189	1.81400172273643	-11.7354356969134	-11.7403061352373	-11.7635899029387	-11.685855376333	1.00670008896784	1.0053962066185	1201.16037929218	1639.11543844908	1911.65654974167	3740.43121233753	0.0285935863409975	0.0711896902851446	0.992204726233615	0.994285131669306	0.995090160139712	0.997507253071286	332	45395	309	224	126	65	38	12	2	1	0	0	0	0	45020	45105	45203	45264	45291	45317	396	397	398	398	398	398
J10_EMPHYSEMA	50_60	UKBB	I9_HEARTFAIL_ALLCAUSE	2.45175711424385	2.03356417919307	-12.2893420327959	-12.2816632105829	-12.3279803830651	-12.2530611254043	1.00927149643275	1.00737073120928	1774.14053773754	2394.37878811169	2822.24061344175	5596.04748237211	0.0151307433845921	0.0435199705754753	0.994473156073335	0.995907369988989	0.996514728798791	0.998252959698184	327	41694	304	222	126	65	38	12	2	1	0	0	0	0	41423	41505	41601	41662	41689	41715	292	293	294	294	294	294
J10_EMPHYSEMA	50_60	UKBB	I9_HEARTFAIL_AND_CHD	3.36241827187415	-11.4834949192147	-11.4603945207373	-11.3959170770707	-11.5430342882546	-11.5040676753869	1.00785539458505	1393.58365027825	1881.61759272741	2519.43862221348	4920.62297141754	7597.23297129219	0.000849286730194499	0.993425296280282	0.995140343421266	0.99639102329896	0.99812828569679	0.998791808213394	101	43967	95	68	41	20	6	1	1	0	0	0	0	0	43595	43622	43649	43670	43684	43689	377	378	378	378	378	378
J10_EMPHYSEMA	50_60	UKBB	I9_HEARTFAIL_EXMORE	2.20371156239189	1.81400172273643	-11.7354356969134	-11.7403061352373	-11.7635899029387	-11.685855376333	1.00670008896784	1.0053962066185	1201.16037929218	1639.11543844908	1911.65654974167	3740.43121233753	0.0285935863409975	0.0711896902851446	0.992204726233615	0.994285131669306	0.995090160139712	0.997507253071286	332	45395	309	224	126	65	38	12	2	1	0	0	0	0	45020	45105	45203	45264	45291	45317	396	397	398	398	398	398
J10_EMPHYSEMA	50_60	UKBB	I9_HEARTFAIL_NS	2.20371156239189	1.81400172273643	-11.7354356969134	-11.7403061352373	-11.7635899029387	-11.685855376333	1.00670008896784	1.0053962066185	1201.16037929218	1639.11543844908	1911.65654974167	3740.43121233753	0.0285935863409975	0.0711896902851446	0.992204726233615	0.994285131669306	0.995090160139712	0.997507253071286	332	45395	309	224	126	65	38	12	2	1	0	0	0	0	45020	45105	45203	45264	45291	45317	396	397	398	398	398	398
J10_EMPHYSEMA	50_60	UKBB	I9_HYPERTENSION	0.273813932279936	1.6319162865166	1.08079583792338	1.14311026825133	2.20785324763902	-12.6799908481244	1.01101707206402	0.401884869173275	0.593089183593527	0.72003262638969	0.465371670243241	1196.08246290888	0.786521649288602	4.89349851683298e-05	0.0684070699402562	0.11238106988004	2.0924982795629e-06	0.991541570301728	3640	33727	3103	2683	2007	1284	785	319	16	16	10	7	5	0	34026	34446	35122	35845	36344	36810	222	222	228	231	233	238
J10_EMPHYSEMA	50_60	UKBB	I9_HYPOTE	2.58008577502989	2.202253931743	-11.1504371150817	3.03892786850233	2.53659379662966	-11.110830090799	0.716446479689387	0.714914574355956	728.225714540401	0.715283313273185	1.00480335443427	1711.19190138494	0.000316719959185054	0.00206692587284639	0.987783438825717	2.15143931078782e-05	0.0115873592514535	0.994819343471314	594	45197	513	374	240	166	100	38	7	5	3	3	1	0	44885	45024	45158	45232	45298	45360	386	388	390	390	392	393
J10_EMPHYSEMA	50_60	UKBB	I9_HYPTENS	0.273977435974403	1.63197254937588	1.08177263455437	1.1458301637757	2.21089011996823	-12.6827769130237	1.0110156946602	0.401885319210669	0.593075364232737	0.720028551726341	0.465353901667788	1200.03408875244	0.786396979159882	4.89066011021069e-05	0.0681512641295167	0.111526854177134	2.02426615026186e-06	0.991567569954296	3634	33725	3100	2682	2003	1280	782	317	16	16	10	7	5	0	34021	34439	35118	35841	36339	36804	222	222	228	231	233	238
J10_EMPHYSEMA	50_60	UKBB	I9_HYPTENSESS	0.275133721451411	1.63347509986888	1.08272871628355	1.14657321577271	2.21060341252419	-12.682198146292	1.01101972939183	0.401886973425009	0.593082875894895	0.720030329188145	0.465354642675881	1200.82797788493	0.785518319456131	4.81327167073042e-05	0.0679113953878636	0.11129581691134	2.03051958843523e-06	0.991573529116635	3630	33720	3096	2679	2000	1279	781	317	16	16	10	7	5	0	34016	34433	35112	35833	36331	36795	222	222	228	231	233	238
J10_EMPHYSEMA	50_60	UKBB	I9_IHD	1.93645357214257	1.72703888929929	-13.2956067104772	2.5553223559209	2.49957854598397	-13.3378190910082	0.590309839596681	0.512569610367116	1084.23316378679	0.512305540882518	0.587104373897205	2943.18797080192	0.00103659274049802	0.000753390361942796	0.990216040412735	6.10431252858505e-07	2.06754516760608e-05	0.996384191697052	1521	43608	1346	1083	762	478	283	89	12	9	7	7	3	0	43443	43706	44027	44311	44506	44700	328	331	333	333	337	340
J10_EMPHYSEMA	50_60	UKBB	I9_INTRACRA	-11.0241089264331	-11.0403789898169	-11.0174967825191	-11.0016767463124	-10.9719422983714	-10.8631610506306	1467.24531294627	1239.54612133173	1639.64204880986	1952.06345026282	2037.56899248561	3271.84170418276	0.994005171818668	0.992893502451558	0.994638692977639	0.995503208900643	0.995703556008598	0.997350870444619	120	44005	105	66	40	28	19	9	0	0	0	0	0	0	43658	43697	43723	43735	43744	43754	362	362	362	362	362	362
J10_EMPHYSEMA	50_60	UKBB	I9_ISCHHEART	1.93402890141877	1.72290114466667	-13.2963776258458	2.55196277211956	2.49238568677745	-13.3393551625912	0.590308218267403	0.512600852868426	1081.49692692579	0.512303494176309	0.587115337325178	2922.59402282777	0.00105175459332535	0.000776335802993523	0.990190719084295	6.31423703360498e-07	2.18458833938789e-05	0.99635829386541	1528	43603	1351	1088	767	480	285	90	12	9	7	7	3	0	43440	43703	44024	44311	44506	44701	328	331	333	333	337	340
J10_EMPHYSEMA	50_60	UKBB	I9_K_CARDIAC	1.76630358866309	1.95929560788561	0.56647318544715	1.69554704962119	2.2414058200402	-12.5535983893605	0.477200107106989	0.338979025969752	0.723576928484407	0.523002341528457	0.433351858540058	1061.6997857293	0.000214421814707608	7.47047675860476e-09	0.433698167807117	0.00118715160204711	2.31287071350013e-07	0.990565987595813	5052	31853	4286	3646	2718	1785	1111	451	25	20	12	10	6	0	32423	33063	33991	34924	35598	36258	171	176	184	186	190	196
J10_EMPHYSEMA	50_60	UKBB	I9_LBBB	-12.0375459619471	-12.042370666282	-12.0594949069872	-12.0759420023182	-12.061262485136	-12.2509366848289	2715.07597729513	1984.16209237698	2319.46781908682	3446.88579189938	3834.45662280946	6218.32731427304	0.996462514976521	0.9951574709151	0.995851616751339	0.997204668633652	0.997490262585291	0.998428061692671	108	40857	96	81	58	29	17	5	0	0	0	0	0	0	40617	40632	40655	40684	40696	40708	252	252	252	252	252	252
J10_EMPHYSEMA	50_60	UKBB	I9_LYMPHOTH	-10.9790926325372	-10.9594388461237	-10.9905209498031	-10.9677062807231	-11.0608873590889	-11.0955744036166	1643.65631166773	1273.67208535761	1536.34313995566	1952.48382925152	1990.13629347102	3845.94621909358	0.994670428788171	0.993134607213371	0.994292230713654	0.995518058917384	0.995565496772008	0.997698102177039	107	41890	92	64	47	31	21	6	0	0	0	0	0	0	41538	41566	41583	41599	41609	41624	367	367	367	367	367	367
J10_EMPHYSEMA	50_60	UKBB	I9_MI	2.6101246158821	1.44101693082599	-12.2998742425615	2.27300785596356	2.5438640101708	-12.3566318378327	0.720647979487713	1.0078509386267	1118.23100187368	1.00736276014043	1.00722893673454	3670.12579246837	0.000292431958281515	0.152776805153984	0.99122392255865	0.0240459317811049	0.0115498748369557	0.997313675961497	571	42181	516	416	291	171	95	26	5	3	2	2	1	0	41943	42043	42168	42288	42364	42433	288	290	291	291	292	293
J10_EMPHYSEMA	50_60	UKBB	I9_MI_STRICT	2.6101246158821	1.44101693082599	-12.2998742425615	2.27300785596356	2.5438640101708	-12.3566318378327	0.720647979487713	1.0078509386267	1118.23100187368	1.00736276014043	1.00722893673454	3670.12579246837	0.000292431958281515	0.152776805153984	0.99122392255865	0.0240459317811049	0.0115498748369557	0.997313675961497	571	42181	516	416	291	171	95	26	5	3	2	2	1	0	41943	42043	42168	42288	42364	42433	288	290	291	291	292	293
J10_EMPHYSEMA	50_60	UKBB	I9_NCMI	2.80331556073789	-12.3277069721311	-12.3073155117125	-12.2974406874529	2.90566749642951	-12.3654481889878	1.00830935042867	1475.74009380839	1623.24148418432	1816.95653192171	1.0053433369451	4886.43212209805	0.0054323121955133	0.993334888231146	0.993950547072071	0.994599836055886	0.00384967340874028	0.997980901111336	194	45444	167	138	109	83	52	13	2	1	1	1	1	0	45052	45081	45110	45136	45167	45206	417	418	418	418	418	419
J10_EMPHYSEMA	50_60	UKBB	I9_NONISCHCARDMYOP	-11.2619510794688	2.73214616914307	-11.2461788058872	-11.2476936984715	-11.2527574316448	-11.1655417282127	1361.10870953352	1.00777668525764	1488.72930338988	2008.88645611874	2174.96275442866	4194.28531267552	0.993398297799022	0.00670678648148134	0.993972667110345	0.99553269213857	0.995871947072399	0.997875966423006	182	41363	168	124	65	35	25	9	1	1	0	0	0	0	41107	41151	41210	41240	41250	41266	269	269	270	270	270	270
J10_EMPHYSEMA	50_60	UKBB	I9_NONRHEVALV	-12.6868925171523	2.08849916643836	-12.6531550744262	-12.6323990092821	-12.650948089183	-12.7179551583309	2053.00884385013	1.00814522810095	2068.27572543601	2559.48856190129	2731.79073306558	4735.2610320026	0.995069377676114	0.038300398068441	0.995118787122777	0.996062043267088	0.996305002444699	0.997857045726213	325	41337	283	235	142	90	58	21	1	1	0	0	0	0	41111	41159	41252	41304	41336	41373	267	267	268	268	268	268
J10_EMPHYSEMA	50_60	UKBB	I9_NSTEMI	2.80022487566166	2.37768616598293	-11.3343290915318	-11.3172371940843	-11.3414113057237	-11.4339063978351	1.00754482140551	1.00593104470574	1236.45153865946	2093.75159557184	2300.24856571796	4111.15864315661	0.00544835873634779	0.0180950618018413	0.99268603802647	0.995687260667855	0.996066033710666	0.997780935639957	177	45623	168	138	81	33	15	4	2	1	0	0	0	0	45208	45238	45295	45343	45361	45372	422	423	424	424	424	424
J10_EMPHYSEMA	50_60	UKBB	I9_OTH	2.51541662073153	2.13274296215455	-12.1591815566429	2.95735481253323	2.45520939178118	-12.1221268124156	0.7164404694716	0.715115421351002	1143.88460425116	0.71513951513761	1.00468669866963	2681.11659838015	0.000446438152286508	0.00286020627083498	0.991518864312393	3.54408402150949e-05	0.0145352435014901	0.996392538511474	632	45260	546	402	263	178	107	40	7	5	3	3	1	0	44952	45096	45235	45320	45391	45458	387	389	391	391	393	394
J10_EMPHYSEMA	50_60	UKBB	I9_OTHARR	-12.2323697577888	2.55353811631911	-12.2330294966649	-12.1760940284586	-12.1765566309384	-12.2702191040261	2065.55921038362	1.00847370137951	1894.39507533091	2527.78964164236	2738.34514376867	5075.64491941317	0.995274905761904	0.0113387468231745	0.994847707502835	0.996156689739065	0.99645207086317	0.998071139924032	214	40981	184	155	111	69	42	14	1	1	0	0	0	0	40756	40785	40829	40871	40898	40926	254	254	255	255	255	255
J10_EMPHYSEMA	50_60	UKBB	I9_OTHHEART	2.02726584985295	1.77142475867482	1.21214192893441	2.09615003746017	1.9138674278467	-11.690764520076	0.514790456289705	0.460855473778257	0.71548610028018	0.587652120560119	0.714522182830918	1134.15398419569	8.21496086684564e-05	0.000121156083120765	0.0902364772780309	0.000361103379877406	0.00739466251737796	0.991775618248437	1952	43823	1702	1350	937	592	360	134	13	9	6	5	2	0	43723	44075	44488	44833	45065	45291	337	341	344	345	348	350
J10_EMPHYSEMA	50_60	UKBB	I9_OTHILLHEART	3.31222084999533	1.7850828643551	-12.4280750441854	-12.4391229575311	3.1086701685155	-12.5514403408291	0.592212554101711	1.00744636951176	1580.64227023389	2213.10441857024	1.00706089356504	5463.42098681723	2.2323133440413e-08	0.0764130302080773	0.993726558365783	0.995515380197821	0.00202273261495237	0.998166974194615	440	41458	395	300	177	93	60	18	4	1	1	1	1	0	41213	41308	41431	41515	41548	41590	286	289	289	289	289	290
J10_EMPHYSEMA	50_60	UKBB	I9_OTHPER	2.61019803105653	2.604982773231	-12.156363079564	-12.1104904061235	-12.1022017940762	-12.0557105716479	1.00865818309915	0.717758270838437	1333.74250703849	1568.73118235548	1588.08321492048	2513.20330176268	0.00965931618386975	0.000284156031714129	0.99272780160081	0.993840450518752	0.993919672211619	0.996172602336738	369	44118	284	254	194	152	108	44	3	2	0	0	0	0	43841	43871	43931	43973	44017	44081	359	360	362	362	362	362
J10_EMPHYSEMA	50_60	UKBB	I9_PAD	3.36800510455085	2.83309787135325	-11.3716557174789	-11.3128120827944	-11.2624382370575	-11.4317197715038	1.00866236174411	1.00711258365082	1496.37263994323	1974.93656097355	2362.87496535645	13016.520429098	0.000840561174992054	0.00490679862406931	0.993936549658221	0.995429590541506	0.996196966960713	0.999299260383277	137	43998	128	98	62	33	16	1	2	1	0	0	0	0	43647	43677	43713	43742	43759	43774	358	359	360	360	360	360
J10_EMPHYSEMA	50_60	UKBB	I9_PAROXTAC	-12.9024911194708	-12.90385305688	-12.8766091338995	3.63512581080897	3.79099187306978	-12.8006786436128	3552.27099184394	2885.94106691657	3347.71318564917	1.02727859968798	1.02340935048883	6539.63591062595	0.997101945249131	0.99643244592174	0.996931032701985	0.000402258213357701	0.000211994380637997	0.998438222329939	263	24639	213	170	131	96	65	33	0	0	1	2	1	0	24596	24639	24678	24713	24744	24776	93	93	92	91	92	93
J10_EMPHYSEMA	50_60	UKBB	I9_PERICAOTH	3.96631882786298	3.32987254519019	-10.7500832471059	-10.7320122967993	-10.7599222354475	-10.5080130889975	1.01013322275436	1.00951801572541	1278.64108346874	1780.14970782026	1627.8737766666	3318.76593500085	8.61799971704157e-05	0.00097210641416592	0.993291921779812	0.99518981183983	0.994726179979717	0.997473709335347	105	40784	86	67	53	33	26	6	2	1	0	0	0	0	40547	40566	40580	40600	40607	40627	254	255	256	256	256	256
J10_EMPHYSEMA	50_60	UKBB	I9_PHLETHROM	-13.1069455543908	-13.0899207493455	-13.0789718838219	-13.0336629000196	-13.0246591809608	-13.0700437546069	2297.63945240844	1741.44729358801	2025.46701108481	2340.55719389131	2402.65718257537	3782.27250180517	0.99544847092205	0.994002604984813	0.99484788586515	0.995556910687942	0.995674737266981	0.997242830768729	397	42161	322	252	190	141	103	43	0	0	0	0	0	0	41868	41938	42000	42049	42087	42147	368	368	368	368	368	368
J10_EMPHYSEMA	50_60	UKBB	I9_PHLETHROMBDVTLOW	-12.1204927933995	-12.102408848272	-12.1015723599302	-12.0904757993426	-12.0185429372178	-11.9945801745666	1792.88327437093	1423.87564901719	1706.34360510111	2192.22448039623	2347.89938978213	3555.75736872841	0.994606073610276	0.993218362215479	0.994341364320873	0.995599558733592	0.995915767082308	0.997308513716749	230	41995	199	144	99	64	40	15	0	0	0	0	0	0	41663	41718	41763	41798	41822	41847	363	363	363	363	363	363
J10_EMPHYSEMA	50_60	UKBB	I9_PULMEMB	3.33374743733974	2.9065617282686	-10.9450447997486	-10.9291725937817	3.31726897339237	4.41311865714664	0.718648283144881	0.715508968705541	900.838173990505	1208.23446154019	1.00556423751024	1.00413029675012	3.5024508978704e-06	4.86062298366271e-05	0.990306064214736	0.992782775664999	0.000970599743108026	1.10790020168303e-05	294	45105	258	171	104	62	39	19	4	3	2	2	2	1	44750	44837	44904	44946	44969	44989	387	388	389	389	389	390
J10_EMPHYSEMA	50_60	UKBB	I9_PULMHEART	3.59856792456672	2.79364047003915	-10.8976033136453	-10.8913929808061	3.2312527787452	4.34808502924113	0.590804392513127	0.715297306819638	835.35890788215	1118.77830399988	1.0053994296657	1.00396802969827	1.122332186361e-09	9.40052978951499e-05	0.989591560305602	0.992232655018709	0.00130945472241437	1.48501190568683e-05	321	45207	281	184	111	66	43	20	5	3	2	2	2	1	44842	44939	45012	45057	45080	45103	400	402	403	403	403	404
J10_EMPHYSEMA	50_60	UKBB	I9_RBBB	-11.6569719954571	-11.6706733842916	-11.6619375074817	3.82511094440946	-11.7352416850802	-11.821708543624	1897.12271267221	1697.70394381661	2016.31672678288	1.009548172163	2900.8915026921	3768.20811650666	0.995097386483104	0.994515076200446	0.995385234926187	0.000151295369686097	0.99677225342268	0.997496862443585	130	40880	111	79	58	40	24	11	1	1	1	1	0	0	40638	40670	40691	40709	40725	40738	260	260	260	260	261	261
J10_EMPHYSEMA	50_60	UKBB	I9_RHEUFEV	-12.0855785738581	-12.0690385561099	-12.0792703959983	-11.9689479441689	-11.9807119548185	-12.2472650936656	1927.2265577295	1512.30425175293	1927.51234556127	2660.19694752335	3407.6396703809	7213.71724372847	0.994996523209527	0.993632500008376	0.994999876242723	0.996410112957078	0.997194772239123	0.998645372599777	166	45464	151	116	74	39	17	7	0	0	0	0	0	0	45062	45097	45139	45174	45196	45206	417	417	417	417	417	417
J10_EMPHYSEMA	50_60	UKBB	I9_RHEUVALV	-12.087100820131	-12.0673243725975	-12.0782640980736	-11.9689443247341	-11.9807067840529	-12.2472885541657	1920.19739136156	1517.99708565528	1931.98378776102	2660.26057017924	3407.73710918653	7213.96899446822	0.994977574970078	0.993657280050635	0.995011864110707	0.99641019989761	0.997194853660475	0.998645417278286	166	45466	151	115	73	39	17	7	0	0	0	0	0	0	45064	45100	45142	45176	45198	45208	417	417	417	417	417	417
J10_EMPHYSEMA	50_60	UKBB	I9_SEQULAE	-10.7919056963727	2.99388437708896	-10.767318675173	3.78377626669956	4.04650324231124	-10.7297537106767	1323.24719827342	1.00643843741286	1227.49959890886	1.00673571522893	1.00672093284399	2059.06572486406	0.993492826213126	0.00293244854352092	0.993001246460942	0.000170962124666173	5.83246210667093e-05	0.995842257010756	100	43991	84	71	50	34	21	9	2	2	2	2	1	0	43640	43653	43674	43690	43703	43715	365	365	365	365	366	367
J10_EMPHYSEMA	50_60	UKBB	I9_STEMI	-11.7279720083778	-11.7294757290243	-11.7162735578944	3.68617922714066	-11.7862283120572	-11.8305718712977	1655.3427245987	1352.61327800109	1615.90932332879	1.00613553251249	2527.72970615676	5222.50567844192	0.994347098415949	0.993081059864175	0.994214927941664	0.000248597476573967	0.996279659371324	0.99819254910391	129	45540	120	91	58	32	19	5	1	1	1	1	0	0	45124	45153	45186	45212	45225	45239	424	424	424	424	425	425
J10_EMPHYSEMA	50_60	UKBB	I9_STR	-13.1267718564536	-13.1384891475683	-13.109397668298	-13.0615343597249	-12.9930384707923	-12.9352113980679	2341.39818196676	1814.357711222	2319.83857149179	2732.02948188735	3206.72429669632	6355.149120579	0.995526778054556	0.994222249581034	0.995491181817679	0.996185415650042	0.996767131979966	0.998375994308989	313	44806	282	219	140	97	52	14	0	0	0	0	0	0	44452	44515	44594	44637	44682	44720	385	385	385	385	385	385
J10_EMPHYSEMA	50_60	UKBB	I9_STR_EXH	-13.1407197358675	-13.1431942413051	-13.1169890537125	-13.0703218402696	-12.9942155897453	-12.9807146798248	2460.19202061244	1861.71769333391	2419.81839724353	2840.10268883866	3357.81634964092	7060.81517400837	0.995738248294236	0.994367210080353	0.995674968084975	0.996328100659525	0.99691232127025	0.998533157186265	276	44829	249	204	128	89	47	11	0	0	0	0	0	0	44469	44514	44590	44629	44671	44707	387	387	387	387	387	387
J10_EMPHYSEMA	50_60	UKBB	I9_STR_SAH	-13.1046255040937	-13.1153937946294	-13.0907089726967	-13.0484221104141	-12.9894120609758	-12.9344426028956	2152.83761749793	1667.58702016082	2163.70282840513	2553.14206120603	2889.07842808887	5549.98636099702	0.995143194401283	0.993724787847123	0.995172714699341	0.995922244445104	0.996412691216838	0.998140503049558	375	44737	334	257	163	114	66	20	0	0	0	0	0	0	44393	44470	44564	44613	44661	44707	385	385	385	385	385	385
J10_EMPHYSEMA	50_60	UKBB	I9_TIA	-11.3245249279326	-11.3153422583251	3.17338131550589	-11.2582819176609	-11.3167882121617	-11.2527122282932	1327.33271177162	1044.98315877822	1.00632209095397	1556.57479283077	1928.56951000643	3686.26436456951	0.993192698484983	0.991360472764538	0.00161355658542837	0.994229168398071	0.995318064126325	0.997564376690825	142	44530	126	101	60	45	28	8	1	1	1	0	0	0	44162	44187	44228	44243	44260	44280	383	383	383	384	384	384
J10_EMPHYSEMA	50_60	UKBB	I9_UAP	3.90428026516681	-11.7567802832621	-11.7634675203478	3.13575315893906	-11.7776159102332	-11.8403418828683	0.590379849233591	1143.44104057	1327.80661809997	1.00580836532589	1805.82498449909	3752.67378600221	3.76184823121235e-11	0.991796351661152	0.992931375540554	0.00182302406818136	0.994796222580727	0.997482538891735	205	43953	184	144	102	64	37	11	4	1	1	1	0	0	43598	43638	43680	43718	43745	43771	372	375	375	375	376	376
J10_EMPHYSEMA	50_60	UKBB	I9_VARICVE	-14.0444777849778	-14.0224021156196	-14.0066613608777	-14.000843170646	-13.9782494677732	-13.9329979985388	3010.93912000105	2200.59830024048	2493.07681600775	2737.55890849453	2745.45754099254	4262.25198387813	0.996278293612867	0.99491584518676	0.995517330238549	0.995919354330562	0.995937660267769	0.997391776874815	616	42214	474	425	351	282	206	84	0	0	0	0	0	0	41992	42041	42115	42184	42260	42382	364	364	364	364	364	364
J10_EMPHYSEMA	50_60	UKBB	I9_VHD	-12.6868925171523	2.08849916643836	-12.6531550744262	-12.6323990092821	-12.650948089183	-12.7179551583309	2053.00884385013	1.00814522810095	2068.27572543601	2559.48856190129	2731.79073306558	4735.2610320026	0.995069377676114	0.038300398068441	0.995118787122777	0.996062043267088	0.996305002444699	0.997857045726213	325	41337	283	235	142	90	58	21	1	1	0	0	0	0	41111	41159	41252	41304	41336	41373	267	267	268	268	268	268
J10_EMPHYSEMA	50_60	UKBB	I9_VTE	2.59663993197148	2.12114915258119	-12.2379485748439	-12.194077923936	2.22479312120248	3.08540123747367	0.717558005991034	0.715783974521269	1098.190964667	1331.7793894271	1.00524974403915	1.00432075403404	0.000296066264722419	0.00304267917377848	0.991108770291222	0.992694487810657	0.0268856159474038	0.00212539041209784	616	44322	509	372	260	183	132	58	4	3	2	2	2	1	44032	44169	44281	44358	44409	44483	393	394	395	395	395	396
J10_EMPHYSEMA	50_60	UKBB	IBD_BACT_INTEST_INFECTIONS	3.04114933720492	-11.2035663440441	2.90703186102852	-11.1475509439452	3.35986069120267	-11.2211797828918	1.00819867626111	988.513939139201	1.00663673371394	1251.91865959524	1.0051396177909	2059.63776119191	0.00255779801255095	0.990957172293107	0.00387865237048865	0.992895431995472	0.000829733459955041	0.995653040558916	186	45387	149	124	89	73	50	16	2	1	2	1	1	0	44999	45024	45059	45075	45098	45132	423	424	423	424	424	425
J10_EMPHYSEMA	50_60	UKBB	IBD_COMORB	1.00982269752615	0.593999412655962	0.277119662965355	0.515686835741062	0.79409494557718	0.893678991955925	0.533855501157451	0.480970081590939	0.60393315493837	0.603891750119679	0.527421568877513	0.725312420980095	0.0585488838455382	0.216829450322517	0.646336018183845	0.393138680275154	0.132165490040565	0.217900630166209	10204	24691	7737	7016	5802	4628	3411	1691	14	14	10	8	6	2	27023	27744	28958	30132	31349	33069	121	121	125	127	129	133
J10_EMPHYSEMA	50_60	UKBB	IBD_INFECTIONS	4.04974969152822	-11.8719669751577	3.92694356896446	4.00102868662348	4.16086419789829	-11.8565630425863	1.04009687289397	2157.76018427827	1.036166882236	1.0324267726905	1.0288545115119	4200.14447326267	9.87562960891139e-05	0.995610072225082	0.000150722757571085	0.000106465794226695	5.25084509862584e-05	0.997747659374137	213	18277	172	145	100	80	54	18	3	2	3	2	1	0	18245	18272	18317	18337	18363	18399	70	71	70	71	72	73
J10_EMPHYSEMA	50_60	UKBB	ILD_COMORB	2.23494661153176	1.50575772300882	1.88065538018293	1.51178596571091	2.37483158649122	0.943109976889307	0.363820958179177	0.373754334715099	0.358525017011766	0.477464558808374	0.341864601557126	1.01234928954764	8.09850421219546e-10	5.60774338299841e-05	1.55829814484343e-07	0.00154402666674099	3.73923806739695e-12	0.351540536298203	8619	32116	6868	5989	4688	3409	2365	1041	37	31	25	16	12	1	33706	34585	35886	37165	38209	39533	124	130	136	145	149	160
J10_EMPHYSEMA	50_60	UKBB	ILD_CVDMETABOCOMORB	1.75663990992067	1.85221207500674	0.670892466838094	1.80515273672847	2.42462855682588	1.74393453396965	0.476690424228179	0.367564796898657	0.723769555390502	0.522546941414048	0.433327599181082	1.01023831787538	0.000228635407797208	4.67617671901008e-07	0.353956600486892	0.00055125815961752	2.20150854271778e-08	0.0843005527814286	4138	30182	3569	2902	2096	1401	861	326	20	17	11	10	7	1	30578	31245	32051	32746	33286	33821	153	156	162	163	166	172
J10_EMPHYSEMA	50_60	UKBB	ILD_FOR_EXCL	3.22656308349586	-11.2861676367426	3.17372389129734	3.3142543083149	-11.2896018800998	-11.3653025369903	1.00821731782069	1131.23949407383	1.00637803430778	1.00779171817937	1552.68084538817	2943.26969087561	0.00137301053459319	0.992039785060369	0.00161264407589476	0.00100676196706585	0.994198601924916	0.996919012581298	161	45503	134	95	67	49	37	13	1	0	1	1	0	0	45107	45146	45174	45192	45204	45228	422	423	422	422	423	423
J10_EMPHYSEMA	50_60	UKBB	ILD_SYST_AUTO_DISEASES	-13.1721056991038	-13.1614723744056	1.89961097715189	-13.153641970797	2.66098352544752	-13.1205186429613	1544.83390792025	1166.03844740262	0.717325917552617	1510.58796128512	0.587746693480274	2538.84393033588	0.993196878725628	0.990994196934768	0.00809254795400757	0.993052403772946	5.9704642242485e-06	0.995876622216997	1009	43077	796	691	555	423	293	120	1	2	3	3	3	0	42937	43042	43178	43310	43440	43613	352	351	350	350	350	353
J10_EMPHYSEMA	50_60	UKBB	J10_ACUTELOWERNAS	0.856847030666142	1.59121037962722	2.01841486489429	1.94481622727632	2.64742350174085	1.67471587816515	1.00913462624061	0.514880125130455	0.463486748058966	0.514107819693158	0.370550935167999	1.0058816206281	0.395830712167243	0.00199854630713119	1.33158591839945e-05	0.00015501442223156	9.0284416526818e-13	0.0959280330456656	2226	42349	1668	1501	1242	1044	807	328	16	16	17	12	9	1	42562	42729	42988	43186	43423	43902	329	329	328	333	336	344
J10_EMPHYSEMA	50_60	UKBB	J10_ACUTEUPPERINFEC	0.779313450651449	1.18541004839452	0.871419655779271	0.998826193553963	1.39976220100153	1.24940786256281	1.010430962227	0.590351461577369	0.717718733574329	0.717061484071256	0.587928859184819	1.00592738969934	0.440547870871359	0.0446461153410515	0.224689675477021	0.163636851365232	0.0172733995690963	0.214219674140513	2214	38290	1547	1486	1356	1190	931	436	8	8	7	6	4	1	38594	38655	38785	38951	39210	39705	355	355	356	357	359	362
J10_EMPHYSEMA	50_60	UKBB	J10_BRONCHITIS	4.01978856841974	-11.5233107429923	-11.5318377727589	-11.5516205357192	-11.5812308138395	-11.6451648610115	1.01170600023502	1633.78217451671	1712.98675926213	1882.37361063639	1805.56201472905	2825.21944635985	7.08904131571617e-05	0.994372447169506	0.994628676626577	0.995103627794391	0.994882246178987	0.996711239209183	123	41102	87	82	70	62	48	26	1	0	0	0	0	0	40846	40851	40863	40871	40885	40907	291	292	292	292	292	292
J10_EMPHYSEMA	50_60	UKBB	J10_CHRONRHINITIS	-13.0202435023959	-13.0092920953592	-13.0180742594233	-13.0476839908826	-13.0167991880903	-13.0118900778798	2739.57235262912	2098.63038552608	2409.92352455384	2571.66359544813	2590.3806610461	4907.96282016347	0.996207943860556	0.995053990019471	0.99568995868868	0.995951841848664	0.995990604952293	0.997884667341958	217	39405	163	144	119	103	76	26	0	0	0	0	0	0	39114	39133	39158	39174	39201	39251	345	345	345	345	345	345
J10_EMPHYSEMA	50_60	UKBB	J10_CHRONSINUSITIS	-12.6025742280734	-12.5641869058482	1.92814151765818	2.17758542869046	-12.5492229930813	-12.4970889097722	1674.3157109937	1227.93601359876	1.00708731677765	1.00649539999274	1686.50986043657	2583.2703775605	0.993994379680961	0.991836222960699	0.0555470657981162	0.0305002529672669	0.994063041601996	0.996140088358748	395	39486	307	288	229	177	116	52	2	2	2	1	0	0	39228	39247	39306	39358	39419	39483	344	344	344	345	346	346
J10_EMPHYSEMA	50_60	UKBB	J10_COLD	-12.1176566371346	-12.1234620525608	-12.1277680607452	3.17637019940915	-12.0977644085073	-12.2250669368598	2565.58624654061	1773.26100487984	1992.2112594003	1.00794847897181	1947.35465684164	2865.9954108305	0.996231483073584	0.994545051285653	0.995142834837195	0.0016253320653828	0.995043246324284	0.99659658820549	143	37618	98	91	79	68	62	28	1	1	1	1	0	0	37315	37322	37334	37345	37351	37385	347	347	347	347	348	348
J10_EMPHYSEMA	50_60	UKBB	J10_INFLUPNEU	3.4416189327689	2.35628699117628	1.59927030803115	3.43328973981493	3.35016216619426	-10.4040870126454	0.428204322308444	0.58929010146928	1.00682037002018	0.513003429818645	0.587777365033052	940.267419143113	9.18180492054186e-16	6.37403740205675e-05	0.11218765066529	2.1934798925486e-11	1.20009440691136e-08	0.991171563709674	886	44572	759	537	357	232	138	59	12	6	6	6	3	0	44358	44580	44760	44885	44979	45058	329	335	335	335	338	341
J10_EMPHYSEMA	50_60	UKBB	J10_LARYNGITIS	-12.0343115651117	-12.0264430446274	-12.0445975479764	-12.0341389241584	2.84610930013235	-12.0213394867814	2283.48955124209	1571.32924848553	1599.35025842825	1750.90388049064	1.00662589538433	2578.64046841283	0.995795055447299	0.993893310677806	0.993991242672171	0.994516102134533	0.00469312742502901	0.996280363024082	179	37591	128	123	111	96	73	35	0	0	1	1	1	0	37294	37299	37311	37326	37349	37387	348	348	347	347	347	348
J10_EMPHYSEMA	50_60	UKBB	J10_LOWERINF	0.84114303410222	1.28426576521483	1.77839079340935	1.92495829784966	2.6263390455262	1.63722404232397	1.0092628691986	0.590456083936094	0.514674031447847	0.514364876546034	0.370643110782375	1.00583117873735	0.404606126137945	0.0296270981604143	0.000549531847261295	0.000182272226261164	1.38146160210395e-12	0.10358163063479	2268	42367	1695	1527	1265	1064	824	338	14	14	16	12	9	1	42596	42764	43026	43227	43467	43953	330	330	328	332	335	343
J10_EMPHYSEMA	50_60	UKBB	J10_NASALPOLYP	-13.1377406901009	-13.1310513015443	-13.1392722591471	-13.1576949260303	-13.1293384160041	-13.2174102733735	3022.64660598508	2308.82086094751	2487.6802089502	2585.23647885945	2785.41971379354	4799.92091996582	0.996532056564245	0.995462182971178	0.995785803297751	0.995939142744072	0.996239109828768	0.997802889997785	189	39387	147	132	110	93	61	29	0	0	0	0	0	0	39085	39100	39122	39139	39171	39203	344	344	344	344	344	344
J10_EMPHYSEMA	50_60	UKBB	J10_PHARYNGITIS	-13.5544531159885	1.19822296940798	-13.5321737990825	2.18257171366256	-13.5283908382607	-13.4999777268112	2361.09446822104	1.00828469980296	1705.29519877623	0.718118123340238	1659.26405195709	2542.38734570508	0.995419569350456	0.234684670509163	0.993668545339886	0.0023713374209745	0.993494721602363	0.995763283985869	745	37769	519	503	445	387	329	161	3	3	2	2	0	0	37643	37659	37717	37775	37833	38001	349	349	350	350	352	352
J10_EMPHYSEMA	50_60	UKBB	J10_PLEURA	3.78197850897265	2.51160319069217	2.59006550543281	2.60297843250329	2.8110950450493	-10.8224424316902	0.327280442131053	0.462425240404774	0.513792361698128	0.588984722884155	0.588067829356857	923.051079136446	6.90235593462251e-31	5.59226325263694e-08	4.62925508188735e-07	9.89602636542732e-06	1.75101333215043e-06	0.990645304375794	1304	44567	1079	787	564	414	275	110	22	11	8	5	3	0	44455	44747	44970	45120	45259	45424	315	326	329	332	334	337
J10_EMPHYSEMA	50_60	UKBB	J10_PLEUREFFUSION	4.42790557353363	2.3566895601067	-11.718841691975	3.53418081475397	3.68005252414629	-11.6406216056387	0.435476176897746	1.00882434289983	1387.90078631778	1.00892018102273	1.00858468868714	5051.1270065226	2.75612630668886e-24	0.0194873209569149	0.99326308346618	0.000460163450775263	0.000263540597973198	0.998161229360498	453	43686	409	235	144	76	46	14	7	1	1	2	1	0	43478	43652	43743	43811	43841	43873	245	251	251	250	251	252
J10_EMPHYSEMA	50_60	UKBB	J10_PNEUMONAS	3.71798631299997	2.1745214164422	1.75995475230988	3.59115573155288	3.51874420618917	-9.841997574097	0.429202425384503	0.717434629766921	1.007048400715	0.513425422899939	0.588014822225602	790.265505768763	4.61337453209665e-18	0.00243771068698762	0.0805269546968633	2.66200625552115e-12	2.17578905607142e-09	0.990063371283605	707	44348	598	411	304	205	121	49	11	5	6	6	3	0	44126	44313	44420	44519	44603	44675	320	326	325	325	328	331
J10_EMPHYSEMA	50_60	UKBB	J10_PNEUMONIA	3.49778514541632	2.41533873095124	1.6561944355743	3.48249286416983	3.40510991936583	-10.4826142512745	0.42780860733588	0.589291060648475	1.00688153195065	0.513021611701349	0.587806777608436	1036.44717615535	2.93297016509247e-16	4.15442232860993e-05	0.0999955554370728	1.13541857991881e-11	6.91784731006274e-09	0.991930342744055	842	44596	722	505	331	222	132	54	12	6	6	6	3	0	44372	44589	44763	44872	44962	45040	332	338	338	338	341	344
J10_EMPHYSEMA	50_60	UKBB	J10_PNEUMOPROBBAC	3.65464230837762	2.50854859683409	1.67358566961668	3.48855251976086	3.41671740868385	-10.6142574503148	0.428410230203094	0.589497486402514	1.00690177980084	0.513023378533165	0.587894620589067	1106.3635410735	1.4545554437762e-17	2.08674043823039e-05	0.0964898941710535	1.04628287382308e-11	6.18100224198441e-09	0.99234535311804	751	44607	631	438	325	220	131	54	12	6	6	6	3	0	44379	44572	44685	44790	44879	44956	336	342	342	342	345	348
J10_EMPHYSEMA	50_60	UKBB	J10_RESPDISOTH	3.17543888599063	2.40990811925381	2.89438205268976	2.22683647871698	2.45654177872703	-11.1843796756968	0.463159800319873	0.511985318672746	0.460959292001804	0.715627624992942	0.714722652389017	1101.40139963792	7.07990176490864e-12	2.51405222434446e-06	3.40668901588366e-10	0.00185997580157176	0.000588074009850258	0.991897876193705	945	44997	759	592	446	340	231	93	15	10	7	3	2	0	44812	44979	45125	45231	45340	45478	356	361	364	368	369	371
J10_EMPHYSEMA	50_60	UKBB	J10_RESPOTHER	3.17543888599063	2.40990811925381	2.89438205268976	2.22683647871698	2.45654177872703	-11.1843796756968	0.463159800319873	0.511985318672746	0.460959292001804	0.715627624992942	0.714722652389017	1101.40139963792	7.07990176490864e-12	2.51405222434446e-06	3.40668901588366e-10	0.00185997580157176	0.000588074009850258	0.991897876193705	945	44997	759	592	446	340	231	93	15	10	7	3	2	0	44812	44979	45125	45231	45340	45478	356	361	364	368	369	371
J10_EMPHYSEMA	50_60	UKBB	J10_SEPTDEV	-12.2489148855402	-12.2544597693904	-12.2380653573995	2.39557552539678	2.37593355886701	-12.2422888363311	1891.32816145713	1333.66703880824	1385.44831021746	1.00802474247924	1.00667281615995	2386.90148072425	0.994832651491501	0.992668704870486	0.992952146717432	0.017477539338879	0.0182658490015663	0.995907711103943	249	39375	167	163	159	129	100	46	0	0	1	2	1	0	39111	39115	39119	39149	39178	39232	346	346	345	344	345	346
J10_EMPHYSEMA	50_60	UKBB	J10_SINUSITIS	-13.0177834413974	-13.0090491139842	-13.0145053769856	1.45321028323473	1.2372384357986	-13.0122131648173	1747.57754014699	1245.12668871625	1333.84577115203	1.00844196434216	1.00633258170091	1781.57793588593	0.994056577102077	0.991663875897916	0.992215060863574	0.149571960963167	0.21890207476286	0.994172496486898	743	37743	496	465	421	392	345	196	1	1	2	2	1	0	37640	37671	37715	37744	37791	37940	349	349	348	348	349	350
J10_EMPHYSEMA	50_60	UKBB	J10_TONSILLITIS	3.10983701783247	-13.0961953927073	-13.1156599924284	-13.1118512908927	-13.1368618581529	-13.1159469587441	1.0099822720848	2144.23130908929	2143.02681627177	2160.5709323096	1951.31732541833	2555.67684951779	0.00207626559873639	0.995126837715717	0.995116851919489	0.995157909728223	0.994628438983549	0.995905207795561	332	37617	183	182	184	193	179	113	1	0	0	0	0	0	37418	37419	37417	37408	37422	37488	347	348	348	348	348	348
J10_EMPHYSEMA	50_60	UKBB	J10_UPPERDIS	2.33720810877979	0.272516224295157	-13.8717636516501	1.39781474830894	0.648211293779453	-13.783724842093	0.516710466938469	1.00694071082252	1318.81207248272	0.716604445361707	1.00575334322153	2119.11241895049	6.08986378763445e-06	0.786669615924253	0.991607703481931	0.0511036309752653	0.519249153803303	0.994810212240645	1572	40156	1140	1076	894	729	574	275	5	2	2	3	1	0	40225	40289	40471	40636	40791	41090	358	361	361	360	362	363
J10_EMPHYSEMA	50_60	UKBB	J10_UPPERINFEC	1.18821869173193	1.2130089712759	-0.0515715801954955	1.16861964074268	1.61409112922529	-12.2655685402209	0.722012910701069	0.514428926736973	1.00730951948161	0.589568150910204	0.460498138950318	721.55009325958	0.0998249557316662	0.0183750821455392	0.959168261755755	0.0474611016488403	0.000456439148601443	0.986437481532771	2853	38486	2001	1903	1708	1512	1215	596	11	10	8	8	5	0	38970	39068	39263	39459	39756	40375	357	358	360	360	363	368
J10_EMPHYSEMA	50_60	UKBB	J10_VASOALLERRHIN	2.72951312394771	-13.1517765192009	-13.1726122096406	1.74027878470456	-13.1577902714888	-13.1773528855542	0.720144518499595	1361.98410641778	1564.11535906825	1.00906867343659	1622.75038108566	2269.72301015666	0.000150508052728007	0.992295478114868	0.993280483049846	0.0845926224965658	0.99353056218672	0.995367739892385	627	39647	433	409	332	285	242	131	3	1	1	1	0	0	39493	39517	39594	39641	39684	39795	345	347	347	347	348	348
J10_EMPHYSEMA	50_60	UKBB	J10_VIRALPNEUMO	-9.81159862584809	3.79313845701014	5.39746389418121	-9.52267679465056	-9.63763929309642	-9.95712108119101	875.304149313428	1.01029385847647	1.01193298973214	3419.34510389102	3333.86563235337	7370.7065815917	0.991056412645118	0.000173694594918457	9.61702253731351e-08	0.997777940880614	0.997693454466322	0.998922134441744	118	43271	115	81	11	4	2	1	2	2	1	0	0	0	43032	43066	43136	43143	43145	43146	240	240	241	242	242	242
J10_EMPHYSEMA	50_60	UKBB	J10_VOCALLARYNX	1.92812386805512	1.27971243474856	-12.5817737746251	1.62590340544708	1.59520558781896	-12.5989215064959	1.0103670689458	1.00869831051863	1110.88729099444	1.0069367245097	1.00578863413207	2057.74687606075	0.0563472893634607	0.204556257683905	0.990963450112625	0.106375101685286	0.112733713119331	0.99511484028306	561	39620	404	386	344	281	208	92	1	1	1	2	1	0	39421	39439	39481	39544	39617	39733	355	355	355	354	355	356
J10_EMPHYSEMA	50_60	UKBB	JOINTPAIN	-13.0986750953307	2.66326127993032	-13.0915120885369	2.9635574337419	2.36056408221255	-13.1434692247637	2097.9178130874	0.593897390956207	1875.51050772826	0.72062714905923	1.00917463082334	3265.42456609464	0.99501831641976	7.31264188843325e-06	0.994430620086377	3.91448581818331e-05	0.0193300688165133	0.996788490243417	720	37348	583	502	362	264	174	87	6	6	3	3	1	0	37234	37315	37455	37553	37643	37730	245	245	248	248	250	251
J10_EMPHYSEMA	50_60	UKBB	K11_ABSCANAL	-13.1810298200889	-13.1879689351384	-13.1944311531343	-13.1382729357975	-13.1722938357042	-13.1021139301788	4456.22140022156	3324.51857348131	3236.48029664804	3510.54475475902	3725.83016375429	5601.25425017201	0.997639945615642	0.996834895347406	0.996747205983364	0.99701391054885	0.997179166111741	0.998133638571187	131	32389	87	86	84	73	54	28	0	0	0	0	0	0	32261	32262	32264	32275	32294	32320	172	172	172	172	172	172
J10_EMPHYSEMA	50_60	UKBB	K11_ACUTPANC	3.46936429886534	-11.2720524841954	-11.2492120007881	-11.2315777088652	-11.2196483054399	-11.3032827546405	1.01032950688828	1240.85130428352	1414.10021866746	1734.48001085185	1566.97818539726	2382.43446905088	0.000594977104839587	0.992752013944443	0.993652870006746	0.994833356531574	0.994287152332261	0.996214510376248	146	42217	121	98	77	50	39	19	1	0	0	0	0	0	41883	41906	41927	41954	41965	41985	358	359	359	359	359	359
J10_EMPHYSEMA	50_60	UKBB	K11_APPENDACUT	-12.9997672720425	-13.0049985858411	-13.0280462635916	-13.0273453759177	-13.0212020586232	-13.075023833043	2669.97190227155	1953.64720155852	2186.38193177839	2473.74672093228	2349.10874802225	4087.75407518615	0.996115212819	0.994688697661438	0.995245654335917	0.995798167366462	0.995577317188188	0.997447903746689	279	44602	203	185	148	125	101	45	0	0	0	0	0	0	44259	44277	44314	44337	44361	44417	419	419	419	419	419	419
J10_EMPHYSEMA	50_60	UKBB	K11_APPENDIX	-12.9998923687792	-13.0038095290184	-13.0205966486124	-13.0148667053107	-13.030329360648	-13.0764371500045	2439.88832559974	1788.61854163632	1995.2787110808	2268.1494651392	2215.91535025458	3763.71577284678	0.995748836441144	0.994199183777851	0.994793279131363	0.995421684338081	0.995308196812957	0.997227881447086	332	44654	242	219	179	149	114	51	0	0	0	0	0	0	44324	44347	44387	44417	44452	44515	420	420	420	420	420	420
J10_EMPHYSEMA	50_60	UKBB	K11_BILIAOTH	4.19527102570621	-11.2377790721062	-11.2541823021031	-11.2181759016653	-11.2462619070976	-11.3518875621131	0.718149461397968	1300.25654430426	1566.31260174928	2165.84104587512	2572.77199356626	4454.67022059211	5.16460407473039e-09	0.993104177147101	0.994267133501647	0.995867300905029	0.996512248194428	0.997966743760996	144	42328	130	86	58	32	17	7	2	0	0	0	0	0	41979	42023	42051	42077	42092	42102	361	363	363	363	363	363
J10_EMPHYSEMA	50_60	UKBB	K11_CARIES	2.38258467735974	1.67199563737371	-12.8181564957172	2.19178523720473	-12.758894761501	-12.7358543359049	1.00814034641917	1.00640050058234	1610.03522603686	1.0079396546275	1752.37382603016	2869.4671091179	0.0181107412348822	0.0966407471246685	0.993647778036786	0.0296660827739891	0.994190717158554	0.996458677589423	443	42801	323	288	227	178	136	71	2	1	1	1	0	0	42549	42584	42645	42694	42736	42801	370	371	371	371	372	372
J10_EMPHYSEMA	50_60	UKBB	K11_CARIES_1	2.31935300069082	1.63063154079475	-12.7415961009802	2.15563527279774	-12.6971386437041	-12.6722301630153	1.0070655041297	1.00568853763216	1518.3678710742	1.00699419120194	1670.36846860452	2692.30661569302	0.0212743100010985	0.104930144793284	0.993304518828541	0.0323012189968129	0.99393501881819	0.99624450669709	443	45371	323	288	227	178	136	71	2	1	1	1	0	0	45068	45103	45164	45213	45255	45320	421	422	422	422	423	423
J10_EMPHYSEMA	50_60	UKBB	K11_CARIES_INCLAVO	2.31935300069082	1.63063154079475	-12.7415961009802	2.15563527279774	-12.6971386437041	-12.6722301630153	1.0070655041297	1.00568853763216	1518.3678710742	1.00699419120194	1670.36846860452	2692.30661569302	0.0212743100010985	0.104930144793284	0.993304518828541	0.0323012189968129	0.99393501881819	0.99624450669709	443	45371	323	288	227	178	136	71	2	1	1	1	0	0	45068	45103	45164	45213	45255	45320	421	422	422	422	423	423
J10_EMPHYSEMA	50_60	UKBB	K11_CHOLECYST	-11.7049808064389	2.411261973465	-11.6488821095548	-11.6366795429326	-11.6282672483323	-11.5162512952758	1527.14816797321	1.00671262478289	1280.54185492642	1502.88302451562	1531.30462411742	2323.7446928781	0.993884593370757	0.0166120264484949	0.992741873323622	0.993822117874894	0.993941162592569	0.996045778384568	247	42274	197	171	135	97	65	29	1	1	0	0	0	0	41968	41994	42030	42068	42100	42136	355	355	356	356	356	356
J10_EMPHYSEMA	50_60	UKBB	K11_CHOLELITH	2.02738640055318	0.768178819220019	2.14060939291938	2.44768677140089	-12.6619570328956	-12.6583540269159	0.719402009169597	1.00659211743295	0.588856565106108	0.588778258153122	1156.55455761181	1827.20839144223	0.00483004803106649	0.445375102131348	0.000277768707436039	3.22129320795964e-05	0.991264935885972	0.994472538270073	1295	43121	1036	909	680	522	355	158	9	7	6	3	0	0	42999	43126	43355	43513	43680	43877	372	374	375	378	381	381
J10_EMPHYSEMA	50_60	UKBB	K11_CHRONGASTR	-12.1871910675205	-12.1673741688384	2.81907001876533	-12.1232813356746	-12.1461437173803	-12.1492044050256	2053.15114320648	1571.74539206219	1.00951353627665	2521.69859509148	2663.96151810576	3856.83427858628	0.995263907130291	0.993823386994022	0.00523019121232206	0.996164116615192	0.996362114504229	0.997486631291551	266	34479	227	186	132	77	53	20	1	1	1	0	0	0	34310	34351	34405	34460	34484	34517	207	207	207	208	208	208
J10_EMPHYSEMA	50_60	UKBB	K11_COELIAC	-12.1445522152867	-12.120256231894	-12.1351090803512	-12.1151686795943	3.19547451764636	-12.0031760342819	2252.33015821036	1749.41515418419	1936.38408067528	2130.96768740341	1.00523426885864	3680.36776480111	0.99569783154495	0.994472159490608	0.994999776698168	0.995463819548246	0.00147867913164971	0.997397778572118	160	43360	123	108	95	73	53	22	0	0	1	1	1	0	43040	43055	43068	43090	43110	43141	357	357	356	356	356	357
J10_EMPHYSEMA	50_60	UKBB	K11_CONSTIPATION	2.77260648142076	1.97862010584511	-13.0947220148749	2.25878816470816	-13.0807062911458	-13.0750628119022	0.515022866838075	0.588539667860867	1292.68595137099	0.715836073620886	1569.61327811542	2578.77594010113	7.30663246400015e-08	0.000774040569070615	0.991917682845628	0.00160248254931533	0.99335073617655	0.995954535681604	1140	44941	922	763	562	389	271	114	9	5	2	2	0	0	44760	44919	45120	45293	45411	45568	390	394	397	397	399	399
J10_EMPHYSEMA	50_60	UKBB	K11_CROHN	-11.5874107646267	-11.6007392705152	-11.5694187523794	-11.5763145751451	3.73365512309558	-11.5873855942606	2240.953183808	1756.92162779983	1799.73566122343	1956.40374715115	1.00770766602805	4235.81721854438	0.995874356047621	0.994731703819751	0.994870915089701	0.995278833019524	0.000211309460226139	0.997817331566111	115	43179	86	76	63	53	36	15	0	0	1	1	1	0	42832	42842	42855	42865	42882	42903	376	376	375	375	375	376
J10_EMPHYSEMA	50_60	UKBB	K11_DIAHER	1.82213181491973	1.27147449109603	1.60429542320496	0.88952244702872	2.21976249297419	-11.6238336660564	0.591847429492428	0.589656004471065	0.58909404336655	1.00664920835079	0.587731973457188	991.153048293633	0.00207892799500779	0.0310603467105459	0.00646281504819556	0.376886855911942	0.000158838428186777	0.990642953836823	2003	40068	1707	1437	1058	733	443	158	10	8	6	4	3	0	40037	40307	40686	41011	41301	41586	317	319	321	323	324	327
J10_EMPHYSEMA	50_60	UKBB	K11_DISLIVOTH	2.33241353945614	1.14817645765954	2.19578332258404	-12.2157647413812	3.04691540450594	-12.2564933087212	0.717661511236396	1.00629307315169	0.715897994609239	1092.01829441558	0.586611330820645	2264.38651552009	0.00115397302648277	0.253871551846442	0.00216093425331527	0.991074722043639	2.05717280351136e-07	0.995681294265637	838	44914	698	556	379	282	184	66	7	5	4	3	3	0	44657	44799	44976	45073	45171	45289	390	392	393	394	394	397
J10_EMPHYSEMA	50_60	UKBB	K11_DISORD_TEETH	-12.129288987805	2.94501139972517	-12.145028961109	2.75294394734423	-12.115850539417	-12.1605394741312	1714.80812728288	0.717364150058768	1493.89591412213	1.00600867796292	1815.44338490467	3180.93400124215	0.994356399666335	4.03750684821352e-05	0.993513454140983	0.00620963698202073	0.994675141947795	0.996949737699788	272	42785	226	192	152	110	69	26	2	2	1	1	0	0	42463	42497	42537	42579	42620	42663	366	366	367	367	368	368
J10_EMPHYSEMA	50_60	UKBB	K11_DIVERTIC	0.52207025907422	1.78536473914165	1.6247629329727	1.78846841698058	1.37714170526272	-11.5320275591351	1.01128205101327	0.401670238888864	0.5176463470568	0.717664231813524	1.00690811447306	1178.02718362929	0.605682643905701	8.7952419629737e-06	0.00169669618895225	0.0127001545742224	0.171408028555533	0.992189416411185	2647	35696	2430	2097	1529	637	346	108	14	14	7	3	1	0	35680	36013	36581	37473	37764	38002	219	219	226	230	232	233
J10_EMPHYSEMA	50_60	UKBB	K11_DULC	-12.3232629844903	2.6413726664357	-12.2889463606833	-12.2277147626125	-12.2845734822551	-12.3624864278987	2513.29117496996	1.01088453361611	2055.67779139396	2472.92840732337	2872.70101060465	4840.60850842909	0.996087798352398	0.00897691299567778	0.995230233935608	0.996054772536746	0.996588004944547	0.997962275545722	199	34349	162	143	110	80	48	16	1	1	0	0	0	0	34174	34193	34226	34256	34288	34320	211	211	212	212	212	212
J10_EMPHYSEMA	50_60	UKBB	K11_EMBIMPACT_TEETH	-12.0727714211819	-12.0334582083021	-12.0340316698002	-12.0465500503818	-11.9988989464316	-11.9845075062134	2417.2859797276	1787.64434893447	1793.13627861142	1963.37166857934	1810.84911343825	2675.22798655037	0.996015102077909	0.994629111761698	0.994645306041858	0.995104494914168	0.994713161859317	0.996425642385408	147	45510	92	78	80	73	62	37	0	0	0	0	0	0	45134	45148	45146	45153	45164	45189	431	431	431	431	431	431
J10_EMPHYSEMA	50_60	UKBB	K11_ENERCOLNONINF	2.03222528509695	1.45743310257185	1.70936834241502	1.99183639643085	1.16747391767252	1.87921570034439	0.719353490633722	0.71675519114027	0.716678441437836	0.716906593157981	1.00569244905495	1.0050703488265	0.00472700172633225	0.0420145080475406	0.0170732753175957	0.00546312844822219	0.245696499817215	0.0615205586658487	1235	43950	960	813	644	490	380	200	8	6	4	3	2	1	43827	43974	44143	44297	44407	44587	390	392	394	395	396	397
J10_EMPHYSEMA	50_60	UKBB	K11_FIBROCHIRLIV	-11.0915089057062	-11.100380781285	-11.087475374615	4.52162514083709	-11.1096509151047	-11.1525655622678	1686.1016082316	1288.87560639908	1741.22967465789	1.01181670839222	2283.52473517965	3309.38328656568	0.994751395856734	0.993128341548122	0.994919414844453	7.86528629828067e-06	0.996118201026682	0.997311147648372	102	44169	90	66	37	21	16	9	1	1	1	1	0	0	43810	43834	43863	43879	43884	43891	370	370	370	370	371	371
J10_EMPHYSEMA	50_60	UKBB	K11_FISSANAL	-13.2742763006026	-13.234227405808	-13.2260864006157	-13.2105889456202	2.38837299320477	-13.1660115831401	2996.05171428499	2064.63442322279	2246.42681205483	2485.36170099421	1.01044188480114	3518.68142918384	0.996464912333079	0.994885625613455	0.995302393509955	0.99575897732665	0.0180938678818053	0.997014525734061	352	32465	237	247	216	173	139	76	0	0	0	1	1	0	32405	32395	32426	32469	32503	32566	175	175	175	174	174	175
J10_EMPHYSEMA	50_60	UKBB	K11_FISTULA	-12.6516957489677	-12.6222494958347	-12.6052782676406	-12.5902282121288	2.09296096987618	-12.5465534813829	1908.94025391738	1320.18399333046	1420.8505899393	1592.11016605371	1.00549709433486	2174.38984491877	0.994711977609126	0.992371559864923	0.992921546392419	0.993690484350014	0.0373864574357951	0.995396112713027	380	45151	261	265	230	181	145	77	0	0	0	1	1	0	44852	44848	44883	44932	44968	45036	418	418	418	417	417	418
J10_EMPHYSEMA	50_60	UKBB	K11_FUNCDYSP	-12.5440408230101	2.06662151773741	1.61606167094317	1.79243308892474	1.84245433035583	-12.4867910366913	1467.81848242306	0.722406623853271	1.01088770758547	1.01090733529517	1.00968183266812	2031.36344478506	0.993181326714905	0.0042264614617081	0.109897065502303	0.0762132372402494	0.0680331712105238	0.995095434514702	837	34701	625	566	459	387	292	131	3	3	2	2	1	0	34698	34757	34864	34936	35031	35192	212	212	213	213	214	215
J10_EMPHYSEMA	50_60	UKBB	K11_GALLBILPANC	2.49962060239942	1.27779742226238	2.25773547027267	2.27614299776081	1.25991990862184	-11.7842917675244	0.516387292040772	0.716334604060526	0.51322058085542	0.588709027658178	1.00586149608442	1070.67578739812	1.29452393817983e-06	0.0744562250634359	1.0867457009139e-05	0.00011048570589024	0.210359351654165	0.991218336365359	1599	43542	1291	1087	810	606	418	187	14	10	8	4	1	0	43452	43656	43933	44137	44325	44556	384	388	390	394	397	398
J10_EMPHYSEMA	50_60	UKBB	K11_GALLBLAOTH	3.09502306915749	-12.1940065107306	3.52084292334016	-12.197594733775	-12.2056108250235	-12.2741017376589	1.0096928642487	1654.95591447661	0.71854332699419	2119.4564214215	2155.53066298396	4000.77425597678	0.00217443453639406	0.994121099293412	9.58498118179703e-07	0.995408153385159	0.995482033005911	0.997552148588036	227	42273	180	151	119	90	64	28	3	2	2	0	0	0	41958	41987	42019	42048	42074	42110	359	360	360	362	362	362
J10_EMPHYSEMA	50_60	UKBB	K11_GASTRODUOULC	-13.252823573855	-13.2570236484553	-13.2344986080876	-13.1772979679775	2.43854742994144	-13.313863915805	2502.90427411282	1762.52184547121	2097.69049455398	2428.43084603643	1.00839203265431	4322.45634653604	0.995775238384073	0.993998670267854	0.994966115314002	0.995670491905055	0.0155952135593567	0.997542390526565	512	34685	419	374	280	203	135	44	0	0	0	1	1	0	34558	34603	34697	34774	34842	34933	220	220	220	219	219	220
J10_EMPHYSEMA	50_60	UKBB	K11_GIBLEEDING	-12.5193694544646	1.31196194378834	0.869358580599989	1.89933666535867	1.33348025343784	-12.5284567255155	949.939981419038	0.716147989988224	1.0066104647969	0.715489201391168	1.0051141428473	2047.21457430717	0.989484891005884	0.066955825697639	0.387780487090738	0.00794028195188215	0.184609481799503	0.995117170460753	1233	44283	1001	861	686	492	324	120	4	6	4	3	1	0	44128	44268	44443	44637	44805	45009	383	381	383	384	386	387
J10_EMPHYSEMA	50_60	UKBB	K11_GIDISEASES	1.80480535022478	1.03998435035412	1.28213094159077	1.51909556644857	-0.373684960390352	1.17720420105349	0.383330867838148	0.394879075703581	0.39421556492799	0.415765161001655	1.0137782293202	0.724952762291744	2.49891584991791e-06	0.00844655390519157	0.00114450955138329	0.000258453391799252	0.712421259147265	0.104410871308472	11041	27632	8750	7824	6379	4353	3103	1453	28	22	17	9	3	2	29768	30694	32139	34165	35415	37065	127	133	138	146	152	153
J10_EMPHYSEMA	50_60	UKBB	K11_GINGIVITIS_PERIODONTAL	-11.9881302995871	-11.9790601849831	-11.9868294145864	-12.0065402293204	-11.987528795481	-12.0557446232116	2859.42202747515	2058.04111088097	2077.17072631958	2386.85524547193	2354.54437514459	3764.73953652624	0.9966548778159	0.995355849232215	0.995395634591457	0.995986437512233	0.995937803114323	0.997444955761064	105	42647	75	68	66	51	38	19	0	0	0	0	0	0	42312	42319	42321	42336	42349	42368	365	365	365	365	365	365
J10_EMPHYSEMA	50_60	UKBB	K11_GULC	-13.2138646347959	-13.2032852923399	-13.2061494074908	-13.174319940292	2.81742712350889	-13.2924155068416	3067.90987078638	2164.97692185885	2564.76965827629	3140.50461950043	1.00876465336039	5356.71377500349	0.996563423820575	0.995134067214129	0.995891663750291	0.996652908712767	0.00522301029766567	0.998020091670045	346	34535	286	253	188	129	91	29	0	0	0	1	1	0	34381	34414	34479	34538	34576	34638	214	214	214	213	213	214
J10_EMPHYSEMA	50_60	UKBB	K11_HERING	-13.9535671430647	1.38410499420588	-13.9370009644527	2.03668788669417	-13.921249676504	-13.8951016655038	2069.19949957859	0.719595210723064	1752.61619329008	0.71984089423468	2184.32279158712	3110.41083791102	0.99461953696859	0.0544236322828996	0.993655199159795	0.00466414333302265	0.994914911371135	0.996435631563803	983	38876	777	700	539	392	270	129	3	4	2	2	0	0	38795	38872	39033	39180	39302	39443	284	283	285	285	287	287
J10_EMPHYSEMA	50_60	UKBB	K11_HERNIA	1.31179425790105	1.23093379115903	0.99959834839236	1.33473807017512	1.50404542794631	-12.3797127634814	0.591892360597914	0.463124608609508	0.589387368541848	0.589261594197132	0.588162103293649	917.103177136262	0.0266729034838614	0.00786317923629153	0.0898867246967751	0.0235063736000932	0.0105519924370562	0.989229912226617	3392	41125	2776	2398	1853	1342	858	364	13	12	8	6	3	0	41403	41781	42326	42837	43321	43815	325	326	330	332	335	338
J10_EMPHYSEMA	50_60	UKBB	K11_IBD	-12.0737257508323	-12.0764948783229	-12.0614657294665	-12.049923657159	-12.0444863461867	-11.9490812642913	1640.88942092643	1243.89818405804	1379.17925297406	1590.98988915168	1645.49242051474	2805.26019999291	0.994129188524878	0.992253789283602	0.99302227422996	0.993956997343656	0.994159788422868	0.996601399532719	256	45140	205	180	143	108	72	29	0	0	0	0	0	0	44772	44797	44834	44869	44905	44948	419	419	419	419	419	419
J10_EMPHYSEMA	50_60	UKBB	K11_IBS	1.93446685324883	-13.5641438311986	2.11205293133586	-13.5748375552813	1.5647784625336	-13.5139692877984	1.01758701645022	1638.10160790392	0.725300408587748	1902.514181714	1.01038840667475	2833.27639389414	0.0572976446883334	0.993393268636818	0.00359157285845282	0.994306974685898	0.121456249171122	0.996194318849838	915	32901	635	597	507	451	364	182	2	1	3	1	1	0	32999	33037	33127	33183	33270	33452	180	181	179	181	181	182
J10_EMPHYSEMA	50_60	UKBB	K11_ILEUS	-12.140993097547	2.18466153899244	2.55261611486364	2.97667931513611	-12.0494534120015	-11.9666817085479	1608.03747321854	1.01030268297321	1.01042243528578	1.01131288786565	1971.76499017829	4079.72144486233	0.993975874896465	0.0305886521562578	0.0115275574477213	0.0032464842434258	0.995124158785	0.997659639998241	378	32852	327	241	178	115	77	29	3	3	2	1	0	0	32710	32796	32859	32922	32960	33008	190	190	191	192	193	193
J10_EMPHYSEMA	50_60	UKBB	K11_IMPACTED_TEETH	-12.080423337569	-12.0388445711272	-12.0379160400746	-12.06221425072	-12.0063725722522	-12.0021157810143	2451.36467462941	1808.68523916256	1845.12565661092	2039.63175031428	1844.13026150225	2792.34513094755	0.996068008829938	0.994689215636988	0.994794501295666	0.995281403901415	0.994805338955678	0.996570526584973	139	45523	90	76	76	68	59	35	0	0	0	0	0	0	45141	45155	45155	45163	45172	45196	431	431	431	431	431	431
J10_EMPHYSEMA	50_60	UKBB	K11_INTESTOTH	1.41679155120091	1.41562516874407	1.57858279518553	1.4968512204975	0.655509144382648	-13.235445170627	0.433495689738729	0.328770427708575	0.3409546930351	0.464300185080885	0.71694496402854	1163.48407960101	0.00108197742119509	1.66370846636743e-05	3.65859665518226e-06	0.00126463396551014	0.360554567826341	0.990923700819503	6819	38141	5711	5102	4026	2206	1512	670	30	25	16	7	2	0	38972	39581	40657	42477	43171	44013	247	252	261	270	275	277
J10_EMPHYSEMA	50_60	UKBB	K11_LICHEN_PLANUS_WIDE	-11.9194734284058	-11.9639620568123	-11.9293788487248	-11.9492775964005	-11.9559693831032	-11.9895522492998	2325.53814025588	1663.69981426894	1891.55465362821	2457.1189562621	2247.97296971094	3900.02389160748	0.995910485398311	0.994262319286403	0.994968052290165	0.996119802623983	0.995756426551838	0.997547126933504	114	45527	98	87	69	41	32	14	0	0	0	0	0	0	45115	45126	45144	45172	45181	45199	428	428	428	428	428	428
J10_EMPHYSEMA	50_60	UKBB	K11_LIP_ORAL_MUCOSA	-12.6303540245996	1.97311848929001	2.30497334102966	-12.6152531445668	-12.6139570568284	-12.6931190387075	2001.98547660494	1.00636250926355	1.00741681037828	1951.67034928633	2010.56161624421	3370.50896751687	0.994966248386914	0.0499205805039382	0.0221373084562179	0.994842650743994	0.994994226747194	0.996995225389327	327	42824	259	233	180	134	94	44	1	2	1	0	0	0	42522	42548	42601	42647	42687	42737	369	368	369	370	370	370
J10_EMPHYSEMA	50_60	UKBB	K11_LIVER	2.55212264404686	-12.1884313088248	2.42374001913515	1.61357742370769	2.50641709844253	-12.2542768112119	0.589931249105899	722.526255547771	0.58763128228863	1.00602141848521	0.714526369288236	2089.43011175693	1.51747951039922e-05	0.986540973606375	3.71390506939611e-05	0.108731786278246	0.000451825026924902	0.995320522010241	985	45060	832	646	441	324	204	72	7	5	5	3	2	0	44808	44994	45199	45316	45436	45568	398	400	400	402	403	405
J10_EMPHYSEMA	50_60	UKBB	K11_MALABSORB	3.18716509016808	-12.4202529815493	-12.41270677521	-12.3872603306083	3.67377547950532	-12.2919772908487	1.00929367688882	1837.32521098947	1949.63258653992	2052.05577540241	0.715869450430601	3393.17666861915	0.00158955114311736	0.994606369868204	0.994920150466416	0.995183589129658	2.86821142095508e-07	0.997109623692108	195	43386	140	123	114	99	73	33	1	0	2	2	2	0	43078	43095	43104	43119	43145	43185	362	363	361	361	361	363
J10_EMPHYSEMA	50_60	UKBB	K11_OESITIS	2.10622164887226	2.58227886364847	2.48055607734841	2.11053889370478	2.97799746272065	-11.2595242631488	1.01224563212469	0.594643199412706	0.721336926379304	1.00990035047872	0.71984824881274	1390.98845203314	0.0374575593958708	1.40826516219288e-05	0.000584230953094529	0.0366313966992194	3.51907504997219e-05	0.99354149744956	701	34755	580	495	372	267	165	66	6	7	4	3	2	0	34650	34735	34858	34963	35065	35164	220	219	222	223	224	226
J10_EMPHYSEMA	50_60	UKBB	K11_OESITIS_ADVERSE	1.7580913067534	2.24144677023901	2.15426948513641	1.78571532694198	2.6657445259686	-10.2535889928912	1.00770182648308	0.587769927049921	0.715474518124221	1.00586628664562	0.714449660564472	731.410042086073	0.0810450658492997	0.000137025592376271	0.00260417966036058	0.075848216402871	0.000190580493697439	0.988814875497799	701	44741	580	495	372	267	165	66	6	7	4	3	2	0	44445	44530	44653	44758	44860	44959	411	410	413	414	415	417
J10_EMPHYSEMA	50_60	UKBB	K11_OESOBST	-12.1252355636095	-12.078871551334	-12.1273695589892	-12.0824737861727	-12.2032759761302	-12.0715358833322	2286.78044260684	1827.301881249	2089.38685500483	2660.66456917432	3459.26031297783	5036.14629286766	0.995769382692076	0.994725844133034	0.995368887011058	0.996376699916287	0.997185298469526	0.998087489456576	171	34426	152	122	89	53	29	11	0	0	0	0	0	0	34238	34268	34301	34337	34361	34379	207	207	207	207	207	207
J10_EMPHYSEMA	50_60	UKBB	K11_OESSTODUO	1.78873313515832	0.789771211120595	2.00749808254863	1.15174951144689	1.7623903290097	-12.4425731773901	0.431893791995277	0.515945848463703	0.340435055495092	0.590855314352509	0.462313586216804	890.679918741222	3.44885152795408e-05	0.12583737132374	3.70482480427698e-09	0.0512605686661581	0.00013778542753698	0.988854117029614	4958	38406	4006	3490	2669	1915	1305	537	20	17	18	8	5	0	39071	39587	40408	41162	41772	42540	267	270	269	279	282	287
J10_EMPHYSEMA	50_60	UKBB	K11_OESULC	-12.9792387985987	2.31864631752959	-12.9409342331848	-13.0124416141397	-12.9849939220628	-12.9199010433806	2913.35953034757	1.01101888316882	2468.5760608146	2929.13538914551	2624.63254243092	4482.54949283779	0.996445375215903	0.0218263742371356	0.9958172954447	0.996455475512947	0.99605259641471	0.997700287456263	273	34371	222	192	144	105	86	36	1	1	0	0	0	0	34207	34237	34285	34324	34343	34393	214	214	215	215	215	215
J10_EMPHYSEMA	50_60	UKBB	K11_OESULC_ADVERSE	-12.6353835403845	1.96992929410179	-12.6225191750722	-12.6571775163997	-12.6628847151308	-12.629080345836	1973.58521927947	1.00600994384864	1747.46635549586	2080.2869012043	1902.43416771048	3233.11414228542	0.994891779449556	0.0502111405525905	0.994236669818355	0.995145427196189	0.994689200931899	0.996883338429514	273	45317	222	192	144	105	86	36	1	1	0	0	0	0	44945	44975	45023	45062	45081	45131	422	422	423	423	423	423
J10_EMPHYSEMA	50_60	UKBB	K11_ORAL	1.58271153495393	1.63294838881559	0.466628990244631	2.08724095080807	-12.5608017673879	1.6266995139414	0.718112565241119	0.512234244165141	1.00625741155958	0.512014450178251	756.755770886544	1.0054420243678	0.0275251822916144	0.00143313144860959	0.642843165501536	4.57132651016428e-05	0.986757141439428	0.105685251613206	1841	43617	1400	1253	1015	798	583	281	9	8	6	5	1	1	43666	43813	44051	44268	44483	44785	383	384	386	387	391	391
J10_EMPHYSEMA	50_60	UKBB	K11_OTHANRECT	2.09740237983167	1.68264296909273	1.96854816807558	1.01697828515644	1.03055025486649	-12.5659308684918	0.599955162184563	0.521141046751062	0.519664842397794	1.00985051787947	1.00861359182269	1307.44771348114	0.000472409278567137	0.00124325180342219	0.000151796959466668	0.313906787569348	0.306899560021747	0.992331618484915	1920	33710	1540	1418	1139	715	510	253	11	9	5	2	1	0	33895	34017	34296	34720	34925	35182	184	186	190	193	194	195
J10_EMPHYSEMA	50_60	UKBB	K11_OTHDIG	0.964013432859296	0.392437994594265	0.644774445765046	1.65020764436038	2.1908544405473	-10.6108190543969	1.00776375458817	1.00621255679135	1.00638218130033	0.715061034452712	0.585978847859117	664.993356712879	0.338775890195823	0.696525452001337	0.521727053108282	0.0210110575518842	0.000184904862082139	0.9872692721276	1531	44577	1236	1063	850	623	411	156	4	5	6	5	3	0	44476	44649	44862	45089	45301	45556	392	391	390	391	393	396
J10_EMPHYSEMA	50_60	UKBB	K11_OTHDISDIG	-12.5161466619063	1.30110724980538	0.855850797633488	1.88009339075264	1.31948107692743	-12.5260933785149	940.868121494686	0.716111151224944	1.00658927361999	0.71549538000771	1.00510184145329	2045.05895988329	0.989386242957254	0.0692313789746098	0.395187065148809	0.00859691720398493	0.189255923682059	0.995112945778901	1252	44296	1017	872	695	500	329	120	4	6	4	3	1	0	44144	44289	44466	44661	44832	45041	383	381	383	384	386	387
J10_EMPHYSEMA	50_60	UKBB	K11_OTHDISOES	-13.2601389573775	-13.2296583167249	2.2160568618958	-13.3080929968933	2.78641577572247	-13.0395114628977	2328.14304105623	1777.76129829297	1.00981657894156	2805.84792709092	1.00832866435338	8465.52279600177	0.995455604419675	0.9940623959484	0.0281984613910141	0.996215660149608	0.00572025575730941	0.998771012610401	511	34885	447	359	238	162	97	23	1	1	1	1	1	0	34728	34816	34937	35013	35078	35152	220	220	220	220	220	221
J10_EMPHYSEMA	50_60	UKBB	K11_OTHDISSTOMDUOD	-13.1441862220812	-13.1374693765167	2.67858491856327	2.46109305507777	-13.1676737960673	-13.1764662004878	1947.04743407391	1540.60657607942	0.720926468741309	1.00937944530459	2820.55825520115	5428.21892195366	0.994613657886008	0.993196149420828	0.000202821599058735	0.0147596302727438	0.996275118430535	0.998063215803575	728	35183	634	499	332	209	113	41	2	3	3	1	0	0	35057	35192	35359	35482	35578	35650	218	217	217	219	220	220
J10_EMPHYSEMA	50_60	UKBB	K11_OTHENTERCOL	2.15279952117431	1.57445242019699	1.80542561654168	2.06652431289347	1.89446125160524	1.85627005536393	0.719396103000344	0.716999367754848	0.71691070202926	0.716893967615157	0.715163596511003	1.0049957534083	0.00276694245991058	0.0280997499123826	0.0117909104741056	0.00394397862825473	0.00807327083891972	0.0647409540599131	1117	43844	861	726	586	449	358	196	8	7	5	4	3	1	43700	43835	43975	44112	44203	44365	392	393	395	396	397	399
J10_EMPHYSEMA	50_60	UKBB	K11_OTHFUNC	2.86950246982815	1.83867326788449	-14.0448848375625	2.7778105358321	-14.0341034982509	-14.0154424783059	0.472122952970491	0.593465730356165	1910.66047512229	0.518264624826005	2278.37242965205	3879.84699075404	1.21788560352046e-09	0.00194702483884713	0.994134962230555	8.33000769289173e-08	0.99508529705204	0.997117752098978	1390	33829	1117	938	707	504	366	148	11	6	4	4	0	0	33869	34048	34279	34482	34620	34838	222	227	229	229	233	233
J10_EMPHYSEMA	50_60	UKBB	K11_OTHGASTR	1.61831551900227	0.994293682499638	2.24657987934013	1.0333617157903	2.5014570635682	-12.0780011716443	0.722114080239236	0.719712155477955	0.46683510786145	1.00881815603392	0.514666543117995	1191.19164456161	0.0250208848382383	0.167120436727044	1.49156310473058e-06	0.305679894130822	1.17181241097621e-06	0.991910046059714	2128	36259	1777	1533	1151	780	500	196	10	8	9	5	4	0	36357	36601	36983	37354	37634	37938	243	245	244	248	249	253
J10_EMPHYSEMA	50_60	UKBB	K11_OTHILEUS	-12.2505500952532	2.64261638488091	-12.1788945256588	3.51535163482401	-12.1254778765873	-12.015429697459	2150.78302495481	1.00969756595642	2046.96773737487	1.01145143570795	2617.79635597953	5021.34799798182	0.995455389122438	0.00886451411061279	0.995252834521312	0.000509803945767004	0.996304259125019	0.998090768315195	247	32694	212	151	104	65	46	21	2	2	1	1	0	0	32539	32600	32647	32686	32705	32730	188	188	189	189	190	190
J10_EMPHYSEMA	50_60	UKBB	K11_OTHINT	2.02235926391736	1.86319600351717	2.36360035429994	1.26824714307936	-12.8954240277527	-12.8330183701301	0.598853171247598	0.469421430333848	0.431162341171332	1.00827979411561	1314.47294918916	2477.25114203268	0.000732667686419949	7.21346691988927e-05	4.20718531867411e-08	0.208452321750366	0.992172608265332	0.995866700289013	1826	34333	1615	1413	1089	525	323	106	15	12	7	1	0	0	34334	34536	34860	35424	35626	35843	195	198	203	209	210	210
J10_EMPHYSEMA	50_60	UKBB	K11_OTHPERITON	-12.966514951559	-12.9700453339986	-12.94076172925	-12.9191660697835	-12.8850064173589	-12.8655064824672	2071.77991050296	1616.48028020096	1865.52707475426	2383.22026708494	2669.17280249595	4747.47554515007	0.995006364096103	0.99359813539669	0.994465290092826	0.99567477970755	0.996148354371175	0.997837761073818	433	45146	362	288	221	138	87	33	0	0	0	0	0	0	44807	44881	44948	45031	45082	45136	410	410	410	410	410	410
J10_EMPHYSEMA	50_60	UKBB	K11_PERITON	-12.9697160795728	-12.9658581203522	-12.9426768603059	-12.9295832551577	-12.9172993825035	-12.9246145506342	1964.13554792216	1547.22762123104	1800.97592403156	2289.37367268738	2403.90957710938	4403.45401826184	0.994731391616044	0.993313758888591	0.994266068181843	0.995493850506459	0.995712624033568	0.997658125745164	483	45225	408	317	240	151	102	38	0	0	0	0	0	0	44888	44979	45056	45145	45194	45258	412	412	412	412	412	412
J10_EMPHYSEMA	50_60	UKBB	K11_POSTOPDIS	3.39517404464124	-11.3028130933699	-11.2982273644927	-11.2346472648513	-11.198449515321	-11.3528247475123	1.00705055242648	1164.47831424917	1461.03078554503	1824.60125319423	2186.29737690707	3059.10363159496	0.00074786156462963	0.992255589180845	0.993829978517842	0.995087203331532	0.995913167624094	0.997038929083257	130	43385	113	92	62	38	20	8	1	0	0	0	0	0	43037	43058	43088	43112	43130	43142	364	365	365	365	365	365
J10_EMPHYSEMA	50_60	UKBB	K11_PULPITIS_1	-11.5735328719697	1.82936563388804	2.02927256349092	2.13766208534984	-11.613249910199	-11.6254279189329	1162.67236496839	1.0064240632347	1.00636954102475	1.00657543240436	921.075200112092	1396.99232407434	0.992057787754967	0.0691117278420274	0.0437551525864686	0.0336954169865465	0.989940248848257	0.993360276767155	380	45066	267	250	210	183	146	80	3	3	2	1	0	0	44757	44774	44814	44841	44878	44944	419	419	420	421	422	422
J10_EMPHYSEMA	50_60	UKBB	K11_PULPITIS_2	1.8095238954306	1.10070104446216	1.32205910957679	2.20226275253162	-12.6531647213591	-12.6495259633264	1.0075443212138	1.00602513201199	1.00656369359305	0.716243919287742	1161.05328369365	1815.40634086851	0.0724985747101282	0.273907222174841	0.189035364758704	0.00210687194170292	0.991304822024957	0.994440484441002	769	44781	553	508	416	342	264	139	4	3	3	2	0	0	44584	44629	44721	44795	44873	44998	409	410	410	411	413	413
J10_EMPHYSEMA	50_60	UKBB	K11_PULPITIS_2_ONLYAVO	2.31935300069082	1.63063154079475	-12.7415961009802	2.15563527279774	-12.6971386437041	-12.6722301630153	1.0070655041297	1.00568853763216	1518.3678710742	1.00699419120194	1670.36846860452	2692.30661569302	0.0212743100010985	0.104930144793284	0.993304518828541	0.0323012189968129	0.99393501881819	0.99624450669709	443	45371	323	288	227	178	136	71	2	1	1	1	0	0	45068	45103	45164	45213	45255	45320	421	422	422	422	423	423
J10_EMPHYSEMA	50_60	UKBB	K11_PULPITIS_4	-11.5735328719697	1.82936563388804	2.02927256349092	2.13766208534984	-11.613249910199	-11.6254279189329	1162.67236496839	1.0064240632347	1.00636954102475	1.00657543240436	921.075200112092	1396.99232407434	0.992057787754967	0.0691117278420274	0.0437551525864686	0.0336954169865465	0.989940248848257	0.993360276767155	380	45066	267	250	210	183	146	80	3	3	2	1	0	0	44757	44774	44814	44841	44878	44944	419	419	420	421	422	422
J10_EMPHYSEMA	50_60	UKBB	K11_PULP_PERIAPICAL	-12.6088229345403	1.86587670414792	2.07842196579978	2.18487025581357	-12.6417633344891	-12.6517472832335	1996.5272257912	1.00720462178402	1.00717006220653	1.00744066379608	1583.58172893929	2404.15208467327	0.994961091366505	0.0639497642708384	0.0390532244827447	0.0301029271033137	0.993630539890839	0.995801186082831	380	42751	267	250	210	183	146	80	3	3	2	1	0	0	42493	42510	42550	42577	42614	42680	368	368	369	370	371	371
J10_EMPHYSEMA	50_60	UKBB	K11_PULP_PERIAPICAL_INCLAVO	-11.5735328719697	1.82936563388804	2.02927256349092	2.13766208534984	-11.613249910199	-11.6254279189329	1162.67236496839	1.0064240632347	1.00636954102475	1.00657543240436	921.075200112092	1396.99232407434	0.992057787754967	0.0691117278420274	0.0437551525864686	0.0336954169865465	0.989940248848257	0.993360276767155	380	45066	267	250	210	183	146	80	3	3	2	1	0	0	44757	44774	44814	44841	44878	44944	419	419	420	421	422	422
J10_EMPHYSEMA	50_60	UKBB	K11_REFLUX	2.1730155796384	1.75571397033798	1.89030107522134	0.672271096807583	2.20514827811918	-12.5925392923528	0.46898240311544	0.428165022997346	0.464759756269498	1.00781761953065	0.514289114828658	1327.07636593455	3.59588059419912e-06	4.1216152338849e-05	4.75681454641851e-05	0.504736169426602	1.80483970190709e-05	0.992429040132895	2773	36817	2279	1975	1464	1019	668	269	17	14	10	5	4	0	37045	37349	37860	38305	38656	39055	249	252	256	261	262	266
J10_EMPHYSEMA	50_60	UKBB	K11_SALIVARY	3.49011380918457	-11.5646820392441	-11.6260671490117	-11.648233729331	-11.5728243124353	4.20669873529686	1.01190917884236	1432.57062437278	1595.04884646514	1700.75554669622	1594.26072289006	1.00901978061641	0.000562586292300181	0.99355900444075	0.994184392932433	0.99453544443026	0.994208163935836	3.05812291161034e-05	146	42670	109	94	77	68	54	26	1	1	1	1	1	1	42340	42355	42372	42381	42395	42423	366	366	366	366	366	366
J10_EMPHYSEMA	50_60	UKBB	K11_STOMATITIS	3.48206707213356	-10.6698182196467	3.42780910389706	4.82020747372155	-10.5687605915623	-10.4803103582322	1.0084031089643	940.782116968191	1.00625286143361	0.718037210230339	1680.0919091623	4738.89434588268	0.000554284792647766	0.990951038964214	0.000657994588423915	1.90620006880533e-11	0.994980872628579	0.998235438395436	134	42715	112	88	58	35	23	6	3	2	3	2	0	0	42366	42390	42420	42443	42455	42472	368	369	368	369	371	371
J10_EMPHYSEMA	50_60	UKBB	K11_STRICTURE	-11.1607212727056	1.92562118482471	2.24891635772927	2.75314316911498	-11.0738678923611	-10.9871417054326	871.901749642172	1.00574486625822	1.00569672991596	1.00613855970397	1053.18261980529	2104.08241236246	0.989787009810376	0.0555407353222429	0.0253401491545241	0.00621256761266923	0.991610661582485	0.995833608587315	378	45408	327	241	178	115	77	29	3	3	2	1	0	0	45039	45125	45188	45251	45289	45337	417	417	418	419	420	420
J10_EMPHYSEMA	50_60	UKBB	K11_TONGUE	-12.0027306873965	-11.9833809562677	-12.0038521025335	-11.9867431135475	-12.0043845951612	-12.0298789375358	1983.59077327286	1411.64182023732	1547.90600269132	1774.21074252292	1928.56350706537	3501.64334209576	0.995172020766411	0.993226865569266	0.993812549179907	0.994609454064459	0.995033582640365	0.997258876803338	188	42724	157	138	111	82	53	20	0	0	0	0	0	0	42391	42410	42437	42466	42495	42528	364	364	364	364	364	364
J10_EMPHYSEMA	50_60	UKBB	K11_ULCER	-12.0838052609655	-12.0698565196829	-12.0690614685933	-12.0672942495321	-12.023932590894	-11.9589241895051	2137.94712797378	1518.04474224089	1761.89150232254	2048.17702690842	2023.02369973439	3190.87388884217	0.995490332668448	0.993656148311127	0.99453448609787	0.995299111384159	0.995257765051475	0.997009653477704	188	43242	148	136	107	78	52	26	0	0	0	0	0	0	42905	42917	42946	42975	43001	43027	377	377	377	377	377	377
J10_EMPHYSEMA	50_60	UKBB	K11_UMBHER	-13.1830850038237	-13.1637528598383	-13.1472418945441	-13.1501264547571	-13.1582363533075	-13.1167714095419	2306.09694892497	1708.05128911754	1833.63819790945	2065.90888793324	2387.5903462989	3325.84077368541	0.995438820253115	0.993850857253177	0.994279192341788	0.994921261010158	0.995602804934591	0.99685323412141	425	38170	328	291	254	192	120	59	0	0	0	0	0	0	37984	38021	38058	38120	38192	38253	283	283	283	283	283	283
J10_EMPHYSEMA	50_60	UKBB	K11_VENTHER	-13.2021973046866	2.81773037442443	-13.1747428961334	-13.1709114103949	-13.1714685605241	-13.177580742447	2799.49739673558	0.718847721613199	2291.24682369344	2605.10970127113	2731.59602658936	3943.73437148111	0.996237256599944	8.86270478397733e-05	0.995412163405868	0.995966073101877	0.996152699527809	0.997333956177636	319	38144	246	209	177	139	94	53	2	2	0	0	0	0	37934	37971	38003	38041	38086	38127	281	281	283	283	283	283
J10_EMPHYSEMA	50_60	UKBB	KNEE_ARTHROSIS	0.988156683620936	1.06837573281532	-13.5414125459517	-13.5549714777062	1.82678689348748	-13.6045212473412	1.01046714027834	0.718543003388826	1205.09044226078	1471.9955330289	0.716635878173447	2689.59882634222	0.328113570552783	0.137050730861983	0.991034484837849	0.992652729324735	0.0107996842511705	0.995964159759906	1725	38727	1424	1249	980	687	453	183	3	2	0	2	2	0	38743	38918	39187	39480	39714	39984	282	283	285	283	283	285
J10_EMPHYSEMA	50_60	UKBB	KRA_PSY_ALCOH	3.28156995054588	2.61804345487107	-10.2909527563504	3.20925997535931	2.99294127162956	-10.363351274011	1.00973205540233	1.0081446885227	707.321798278891	1.00707299001213	1.0052504010694	1487.3665280802	0.00115428814988244	0.00940713399386148	0.988391842768821	0.00143895838983012	0.00290790575148537	0.994440717254369	161	45551	121	115	87	66	50	20	4	3	2	2	1	0	45163	45169	45197	45218	45234	45264	424	425	426	426	427	428
J10_EMPHYSEMA	50_60	UKBB	KRA_PSY_ALCOH_EXMORE	4.10206385798982	3.47582574058121	-10.8352383601438	3.96794548711725	3.75223049808921	-10.8824133610879	1.02112206866552	1.01771912606644	1410.31395025829	1.01755502535013	1.01384635291158	2888.29956754215	5.8890733240464e-05	0.000637095896450719	0.993870028478637	9.63955803381052e-05	0.000214763877723258	0.996993771297498	161	36339	121	115	87	66	50	20	4	3	2	2	1	0	36209	36215	36243	36264	36280	36310	166	167	168	168	169	170
J10_EMPHYSEMA	50_60	UKBB	KRA_PSY_ANXIETY	-13.1038449225033	1.08768405136502	2.35204227167314	2.923771645075	2.02295821602187	-13.1340217342933	1118.97801156252	0.716224423775495	0.46139979650757	0.422719055234772	0.714859521264072	2397.42876897756	0.990656548673436	0.12885419444446	3.43944708903226e-07	4.62665741366973e-12	0.00465671853058141	0.995628908404013	1749	44737	1454	1252	885	603	363	140	12	13	11	8	2	0	44628	44830	45197	45479	45719	45942	392	391	393	396	402	404
J10_EMPHYSEMA	50_60	UKBB	KRA_PSY_ANXIETY_EXMORE	-13.1314220647755	1.47963873029444	2.73795143517822	3.29880819553388	2.40046007691612	-13.1520808513618	1380.76175445557	0.722033171850416	0.470578312600283	0.43231633373211	0.720322485230336	2886.34655316779	0.992412013906658	0.0404360166077911	5.94599870821488e-09	2.33767724533037e-14	0.000860757422431698	0.996364329180005	1749	37875	1454	1252	885	603	363	140	12	13	11	8	2	0	37944	38146	38513	38795	39035	39258	214	213	215	218	224	226
J10_EMPHYSEMA	50_60	UKBB	KRA_PSY_ANYMENTAL	2.1073808421907	1.98786719269705	2.11718026119436	1.81165478180029	2.23611055313064	1.34808936433846	0.433594669602886	0.344188088255602	0.35956022060606	0.466676572157635	0.398904157106934	1.00799007561782	1.17234399832952e-06	7.67131318619623e-09	3.90307763556694e-09	0.000103585968255859	2.07494475394701e-08	0.181090991985729	4517	39314	3505	3137	2524	1881	1313	565	30	26	20	12	8	1	40074	40442	41055	41698	42266	43014	222	226	232	240	244	251
J10_EMPHYSEMA	50_60	UKBB	KRA_PSY_ANYMENTAL_SUICID_PREG_NERV	3.08651429936924	-12.1961166963027	-12.1812944084903	2.88928241997589	2.75133746770106	-12.1218795433257	1.01122900410661	1430.59942892778	1553.4447928884	1.00651508162831	1.00543896197611	2740.5612837259	0.00227139899504011	0.993197973419807	0.993743474386486	0.00409719047264387	0.00621052775177123	0.996470858339819	207	45414	150	146	129	93	72	38	1	0	0	1	1	0	45053	45057	45074	45110	45131	45165	417	418	418	417	417	418
J10_EMPHYSEMA	50_60	UKBB	KRA_PSY_ANYMENTAL_SUICID_PREG_NERV_EXMORE	3.84836485714669	-11.8954227582533	-11.857843537832	3.63159393977438	3.52901200789513	-11.7983435229266	1.02832554159748	1836.34199915503	1919.0177904829	1.01784212652079	1.01416448046929	3368.42660626266	0.000182299758447922	0.994831514069682	0.995069805958348	0.000359806548802926	0.000501931453863481	0.997205313343035	207	36289	150	146	129	93	72	38	1	0	0	1	1	0	36180	36184	36201	36237	36258	36292	165	166	166	165	165	166
J10_EMPHYSEMA	50_60	UKBB	KRA_PSY_MOOD	2.46069612243229	-13.9674489562577	0.62425839429781	2.01958564535696	0.939695908627284	-13.8331765069787	0.519773361811647	1313.00331526124	1.00742195871817	0.589717459182978	1.0063719595977	2489.05814866822	2.19951927435346e-06	0.991512434460917	0.535482110985394	0.000615554461335442	0.350434870588944	0.995565703778299	1868	41114	1435	1315	1064	794	564	274	6	3	4	4	1	0	41215	41335	41586	41856	42086	42376	326	329	328	328	331	332
J10_EMPHYSEMA	50_60	UKBB	KRA_PSY_MOOD_EXMORE	3.01408318026239	-13.1159253293955	1.15831349134782	2.54315705813588	1.44741564662354	-13.1024263803662	0.532754219118728	1117.43924407884	1.01289764296093	0.599071914896008	1.01132915768056	2187.25917624457	1.53549850875631e-08	0.990635057708745	0.252804412123987	2.18435987815484e-05	0.15237251936337	0.995220428695284	1868	37288	1435	1315	1064	794	564	274	6	3	4	4	1	0	37529	37649	37900	38170	38400	38690	186	189	188	188	191	192
J10_EMPHYSEMA	50_60	UKBB	KRA_PSY_SUBSTANCE	2.76822266162697	2.49359068770579	2.58727835703752	2.9772664047934	2.81548933179139	3.02866943418404	0.377922428836847	0.325823771587737	0.338847493577694	0.324460862420405	0.371198444919709	0.716668774355095	2.39177596150489e-13	1.9605644578753e-14	2.24902839088408e-14	4.47229160763403e-20	3.32838692356018e-14	2.37841902986599e-05	2608	44385	2002	1786	1483	1111	769	265	39	35	29	21	10	2	44656	44872	45175	45547	45889	46393	296	300	306	314	325	333
J10_EMPHYSEMA	50_60	UKBB	KRA_PSY_SUBSTANCE_EXMORE	2.89560818646964	2.62938278548977	2.72814561990057	3.11399657375661	2.94310414441327	3.14763024299968	0.384132960383305	0.332631854672083	0.345321380096609	0.33129261455825	0.376688366022468	0.719580182468373	4.77101193504463e-14	2.68399739323119e-15	2.78212773931764e-15	5.48046601837457e-21	5.57979712065889e-15	1.21845528710703e-05	2608	37885	2002	1786	1483	1111	769	265	39	35	29	21	10	2	38229	38445	38748	39120	39462	39966	223	227	233	241	252	260
J10_EMPHYSEMA	50_60	UKBB	L12_ABSCESS_CUT	3.00772276309539	-12.2074297921586	2.61071949026077	-12.231322458112	-12.2405379873213	-12.2882507912159	1.01015276558499	1427.48880596411	1.00771041489789	1856.08444120352	1754.4373430973	2809.92546503599	0.00290616304602602	0.993176828426964	0.0095768764576795	0.994742096589262	0.994433282510511	0.99651073508665	239	41589	189	169	133	103	76	33	2	1	1	0	0	0	41294	41314	41350	41380	41407	41450	343	344	344	345	345	345
J10_EMPHYSEMA	50_60	UKBB	L12_ACNE	-11.9243019546211	-11.9362601621557	-11.9205494099441	-11.9192273634565	-11.9499229075399	-11.9258486914317	3571.96919615495	2402.58031934429	2110.22770617052	2041.87468053914	1824.76110665991	2497.42295639418	0.997336427546251	0.996036045728429	0.99549282206928	0.995342459764637	0.994774882692659	0.99618990673668	100	42140	46	46	55	60	63	38	0	0	0	0	0	0	41810	41810	41801	41796	41793	41818	384	384	384	384	384	384
J10_EMPHYSEMA	50_60	UKBB	L12_ACTINKERA	-12.0094330334767	-11.9794113207744	-11.9675363810275	-11.9885505076067	-12.0169907885795	-12.1582322711816	2144.61291347447	1758.27096867023	2230.18916123046	2638.18455759875	2694.03626678456	6301.49671950992	0.995532018359998	0.994563913319587	0.995718449874726	0.996374231511757	0.996440976040273	0.998460546719486	118	44416	108	79	52	34	22	7	0	0	0	0	0	0	44009	44038	44065	44083	44095	44110	417	417	417	417	417	417
J10_EMPHYSEMA	50_60	UKBB	L12_ATOPIC	-12.1398045575304	2.0804343050418	2.24282353663116	-12.1454325276887	-12.1369870830213	2.75215611368461	1739.60017184256	1.00742382946725	1.00785366189857	1353.45256233408	1161.60299821362	1.00622603228639	0.994432005603112	0.0389132244150597	0.0260579915761033	0.992840145779774	0.991663469855078	0.00623561891243392	360	42365	245	228	203	191	166	89	2	2	2	1	1	1	42100	42117	42142	42154	42179	42256	378	378	378	379	379	379
J10_EMPHYSEMA	50_60	UKBB	L12_ATROPHICSKIN	-12.9291394876068	-12.9370436183585	-12.9294162248232	-12.9248404146536	-12.9075212196644	-12.8881104137546	2650.07630704155	1923.52572395301	2305.77783694708	2588.68133824446	2653.09402529413	4085.72784535443	0.996107312144146	0.994633713801532	0.995525966396625	0.996016316253451	0.996118241127297	0.997483139442312	272	40210	209	190	137	111	80	46	0	0	0	0	0	0	39938	39957	40010	40036	40067	40101	335	335	335	335	335	335
J10_EMPHYSEMA	50_60	UKBB	L12_CELLULITIS	2.24259878463989	0.497514132238213	0.693221781523059	0.904200927042621	-13.1791863114274	2.46890107885097	0.592342097179641	1.00704311127435	1.00693707091805	1.00703122512894	1109.20135095948	0.714310461062799	0.000153100400843937	0.62128174992173	0.491171975422106	0.369245435231573	0.990520006256273	0.000547560589768541	1481	42346	1099	998	835	687	537	231	6	3	2	1	2	2	42362	42463	42626	42774	42924	43230	360	363	364	365	364	364
J10_EMPHYSEMA	50_60	UKBB	L12_CORNSANDCALLOS	-11.9844933906716	-11.9726486587621	-11.9304678655249	-11.9539816430293	-11.9161429467243	-11.9065550470641	2136.52645994634	1618.42567038316	1681.85662994031	1691.77462288955	1671.6054454726	2548.01719833025	0.995524421401027	0.994097532830202	0.99434014998006	0.994362240751603	0.994312278664015	0.996271602139377	163	40104	118	102	98	88	69	35	0	0	0	0	0	0	39814	39830	39834	39844	39863	39897	335	335	335	335	335	335
J10_EMPHYSEMA	50_60	UKBB	L12_DECUBITANSULCERANDPRESSURE	-10.6584105192914	3.19618256434379	-10.6302019499898	4.79889649880876	-10.6013683928038	-10.6202163251364	1320.31155553203	1.00611454769142	1682.4335324387	1.01045543563795	3153.06264520972	8251.20160436924	0.993559028704197	0.00148931189448607	0.994958720557247	2.04181390469687e-06	0.997317321861722	0.998973033904049	117	40283	109	56	25	11	7	2	2	2	1	1	0	0	39929	39982	40013	40027	40031	40036	360	360	361	361	362	362
J10_EMPHYSEMA	50_60	UKBB	L12_DERMATITISECZEMA	2.47204014009096	0.671254839200516	1.57883263992083	1.74809747761001	-12.8019012334095	1.83563497207504	0.592508449071846	1.00674445757938	0.716483251826847	0.71648645084094	941.284188230302	1.00591540432868	3.01725435334614e-05	0.504926776305793	0.0275534553696383	0.0146946098201878	0.989148734695712	0.0680251318226234	1321	43015	975	909	745	618	507	239	7	4	3	3	1	1	42961	43027	43191	43318	43429	43697	393	396	397	397	399	399
J10_EMPHYSEMA	50_60	UKBB	L12_DERMATITISNAS	3.14530163705932	-12.170273783818	-12.1740298259335	-12.1842994107878	-12.1484589979322	-12.0624459795667	1.00902206222618	1585.74216252998	2017.16064538056	2600.14408649482	2559.19273960403	6159.00080228527	0.00182591128633758	0.993876445708378	0.995184611847264	0.996261119198924	0.996212465236266	0.998437338527992	186	42497	166	139	97	52	34	10	1	0	0	0	0	0	42131	42158	42200	42245	42263	42287	385	386	386	386	386	386
J10_EMPHYSEMA	50_60	UKBB	L12_DERM_NAS	3.16156629668028	-12.1728642866858	-12.1797001777003	-12.1876538315503	-12.1537743216752	-12.0882397472278	1.00914990955889	1592.75276278465	2041.45436873773	2616.68764736909	2593.34226621855	6906.2069403478	0.00173088083801904	0.993902100720887	0.995239699097137	0.996283734638799	0.996260704375475	0.998603428043789	183	42492	164	138	95	51	33	9	1	0	0	0	0	0	42125	42151	42194	42238	42256	42280	385	386	386	386	386	386
J10_EMPHYSEMA	50_60	UKBB	L12_DISORDSKINAPPENDIX	1.89975214042644	-13.5093919877457	0.724355801394982	1.45185461395079	0.771835718237664	-13.5204045204527	0.71933347409593	1141.6521383377	1.00723656242366	0.716193968383691	1.00572120817632	1812.23695176159	0.00826642852000531	0.990558697011388	0.472047507333409	0.0426439327882098	0.442816978740635	0.994047344671183	1410	42794	997	928	806	740	561	289	5	3	4	3	1	0	42817	42886	43008	43074	43253	43525	385	387	386	387	389	390
J10_EMPHYSEMA	50_60	UKBB	L12_FOLLICULARCYST	1.89457643747497	-12.5252798614634	1.49855491953402	1.5158837390583	-12.5273905121283	-12.5729787732052	1.00895002802063	983.83185531844	1.00720672245632	1.00640079809291	1152.74236173791	1629.13541287568	0.0604125893685083	0.989842311562129	0.136795066221175	0.132004911271278	0.991329185891041	0.993842325208709	655	42467	489	453	368	334	241	120	2	1	2	1	0	0	42246	42282	42367	42401	42494	42615	385	386	385	386	387	387
J10_EMPHYSEMA	50_60	UKBB	L12_HYPERTROPHICSKIN	-13.0063763245413	-13.0075007659544	-13.0014605669821	-12.9990163718954	-12.966531221852	-13.0146785558497	2874.03836603476	2003.74479714019	2068.11288963051	2290.1698913412	2238.11834838946	3199.28231854797	0.996389209148309	0.994820492530735	0.994984028011304	0.995471227345509	0.995377484304438	0.996754215036708	256	40140	186	183	174	144	107	48	0	0	0	0	0	0	39876	39879	39888	39918	39955	40014	334	334	334	334	334	334
J10_EMPHYSEMA	50_60	UKBB	L12_INFECT_SKIN	1.43481295827815	0.768924461644652	1.3788611472646	0.458594892114604	-12.7119519997728	2.32729390555988	0.719020457368564	0.717074092904577	0.589056962032846	1.00683076747522	702.433597783115	0.58576844683024	0.0459872171014025	0.283581604976511	0.0192427685590188	0.648761370953707	0.985561458515959	7.09548002427677e-05	2221	42688	1624	1498	1256	1064	831	390	8	6	5	2	3	3	42911	43037	43279	43471	43704	44145	366	368	369	372	371	371
J10_EMPHYSEMA	50_60	UKBB	L12_INFECT_SKIN_NAS	2.02285369380805	1.36072430292795	1.45200546953821	-12.6342534910667	-12.6020948622667	2.41885006762565	1.00923238588117	1.00735252134716	1.00718011819654	1249.21414580588	1238.57629398055	1.00559134857596	0.0450327127334882	0.176761888287025	0.149399943936413	0.99193052369873	0.991881934534751	0.0161547445565158	680	41796	483	446	396	344	265	140	3	2	2	1	1	1	41647	41684	41734	41786	41865	41990	343	344	344	345	345	345
J10_EMPHYSEMA	50_60	UKBB	L12_INFECT_SKIN_OTHER	2.02285369380805	1.36072430292795	1.45200546953821	-12.6342534910667	-12.6020948622667	2.41885006762565	1.00923238588117	1.00735252134716	1.00718011819654	1249.21414580588	1238.57629398055	1.00559134857596	0.0450327127334882	0.176761888287025	0.149399943936413	0.99193052369873	0.991881934534751	0.0161547445565158	680	41796	483	446	396	344	265	140	3	2	2	1	1	1	41647	41684	41734	41786	41865	41990	343	344	344	345	345	345
J10_EMPHYSEMA	50_60	UKBB	L12_LICHENPLANUS	-11.9270727307721	-11.9619911737323	-11.9247345196517	-11.950979122327	-11.9575159667567	-11.9908886537386	2424.26122669264	1695.56121864996	1933.68516732946	2481.00627128124	2308.69214039002	3955.09674179802	0.996074520067548	0.99437106204278	0.995079601674774	0.996156613966394	0.995867498072725	0.997581012325289	114	43976	98	87	69	41	32	14	0	0	0	0	0	0	43585	43596	43614	43642	43651	43669	407	407	407	407	407	407
J10_EMPHYSEMA	50_60	UKBB	L12_LICHENPLANUS_INCLAVO	-11.9194734284058	-11.9639620568123	-11.9293788487248	-11.9492775964005	-11.9559693831032	-11.9895522492998	2325.53814025588	1663.69981426894	1891.55465362821	2457.1189562621	2247.97296971094	3900.02389160748	0.995910485398311	0.994262319286403	0.994968052290165	0.996119802623983	0.995756426551838	0.997547126933504	114	45527	98	87	69	41	32	14	0	0	0	0	0	0	45115	45126	45144	45172	45181	45199	428	428	428	428	428	428
J10_EMPHYSEMA	50_60	UKBB	L12_NAILDIS	-12.5803175640581	-12.5749191099934	-12.5855201338574	-12.5855007629483	2.03164533923039	-12.5958194856295	1756.96408869997	1332.85947646516	1416.24698801458	1462.98155775949	1.00565667785698	2209.74152681013	0.994286988875246	0.992472436033307	0.992909668918181	0.993136172606374	0.0433608195010495	0.99545197691529	382	42300	273	246	223	205	148	75	1	1	1	1	1	0	42024	42051	42074	42092	42149	42222	384	384	384	384	384	385
J10_EMPHYSEMA	50_60	UKBB	L12_NONIONRADISKIN	-14.0423253735	-14.0345515419849	-14.0308081679997	-14.0341779610492	-14.0377797115884	-14.0127771430684	2530.26435606008	1888.56727559032	2193.99033489882	2549.82723033046	2640.07742578732	4459.87990348392	0.995571965801658	0.994070717484223	0.994897475741944	0.995608487802887	0.995757520285991	0.997493080445491	686	44755	581	484	372	274	193	69	0	0	0	0	0	0	44442	44539	44651	44749	44830	44954	418	418	418	418	418	418
J10_EMPHYSEMA	50_60	UKBB	L12_OTHERCONTACT	-11.9544424116758	-11.925859521864	-11.943585257419	-11.9384684397394	-11.9914668543487	-12.0494519607952	2574.73746089551	1798.05972983038	2000.91998872556	2027.14330916297	2159.84101112865	2481.01346597518	0.996295455009098	0.994707968115597	0.995237417916593	0.995301040364939	0.995570156756438	0.99612495698923	140	42325	96	89	76	70	52	31	0	0	0	0	0	0	41986	41993	42006	42012	42030	42051	383	383	383	383	383	383
J10_EMPHYSEMA	50_60	UKBB	L12_OTHERDISSKINANDSUBCUTIS	-12.1574064168195	2.63830318434644	-12.1612416453196	2.57033374499617	-12.1479508617186	-12.1613621567583	1458.64935750425	0.716717694492317	1377.1426348598	1.00734089349502	1570.69898295204	2111.85977605342	0.993349947660223	0.000232237928634434	0.992954149707924	0.0107228716075068	0.993829138546579	0.995405324925542	382	40487	303	243	176	132	94	55	2	2	0	1	0	0	40225	40285	40352	40396	40434	40473	339	339	341	340	341	341
J10_EMPHYSEMA	50_60	UKBB	L12_OTHERSKINSUBCUTIS	1.21329734337031	1.2542667864611	-14.1764208271431	1.44564392334297	1.0770074300109	-14.1407734939764	0.717786242524945	0.511937051735113	1246.73125510728	0.587466716032028	0.714241627964664	2219.93621315368	0.0909643795033574	0.0142839933168053	0.99092755273859	0.0138623786669523	0.1315792341471	0.994917588856032	2686	42023	2105	1860	1523	1174	834	380	9	7	4	5	2	0	42221	42466	42803	43152	43492	43946	374	376	379	378	381	383
J10_EMPHYSEMA	50_60	UKBB	L12_OTHPIGMENTATION	-12.9314157749871	-12.9356675462325	-12.9556699549661	-12.960516766973	-12.9565286584154	-12.9609913116195	3017.45579518309	2197.0694948952	2391.68718618852	2574.21928073772	2538.25683911844	4017.65458870051	0.996580647368443	0.995302328937385	0.995677913676438	0.995982878141856	0.99592721700756	0.997426021402635	222	40173	169	146	126	105	78	40	0	0	0	0	0	0	39892	39915	39935	39956	39983	40021	334	334	334	334	334	334
J10_EMPHYSEMA	50_60	UKBB	L12_PAPULOSQUAMOUS	-12.5046103976884	-12.5099957080664	-12.5115540094022	1.87709266440403	1.92348385824032	-12.5224819918795	1527.84930927581	1105.95330624549	1178.10524829907	1.00581742041759	1.00522203859826	2018.31297808461	0.993469824459942	0.99097491772709	0.991526573588545	0.0620083565353019	0.0556851565986705	0.995049612696632	538	44251	411	369	322	246	184	90	1	1	1	2	1	0	43963	44005	44052	44128	44190	44284	414	414	414	413	414	415
J10_EMPHYSEMA	50_60	UKBB	L12_PRURITUS	3.1202273818375	-12.1225223249233	2.55171808260564	2.71062045251189	-12.0860156838949	-12.0612857393708	0.71979734034625	977.325937856571	0.716716762488643	0.715925692650506	1141.92714599641	1883.4245318609	1.45846760676717e-05	0.990103480312102	0.000370448294902723	0.000152983531467216	0.991555446145794	0.994890452080443	479	42449	349	345	278	235	186	81	5	3	3	2	0	0	42194	42198	42265	42308	42357	42462	380	382	382	383	385	385
J10_EMPHYSEMA	50_60	UKBB	L12_PSORIASIS	-12.7075005381632	-12.6957706212737	-12.6984742080749	2.25079899191329	2.38409711883654	-12.6760257256837	2039.25190592918	1507.11560500226	1570.93013265939	1.00598934098657	1.00550803697058	2747.18845290309	0.995028052768753	0.993278790605424	0.993550441252826	0.0252603097797847	0.017738238113771	0.996318429003551	367	44173	278	243	215	167	119	56	1	1	1	2	1	0	43845	43880	43908	43956	44004	44067	416	416	416	415	416	417
J10_EMPHYSEMA	50_60	UKBB	L12_PSORI_NAS	-12.0111801697344	-12.0242394284224	-12.0667929860718	-12.0346617538701	-12.036585294995	-12.2538528946958	1828.45127491782	1405.57591114702	1675.56997693923	2013.48034271299	2529.1881612514	5175.22159979229	0.99475869747201	0.993174443370554	0.994254000290687	0.995231036811789	0.996202825291313	0.998110776377271	196	44154	176	146	102	60	33	9	0	0	0	0	0	0	43759	43789	43833	43875	43902	43926	415	415	415	415	415	415
J10_EMPHYSEMA	50_60	UKBB	L12_RADIATIONRELATEDSKIN	-14.0440113722664	-14.0376159950229	-14.0308001543201	-14.0396886998578	-14.0441632600179	-14.0159396106227	2485.98247886638	1860.69432309055	2146.04869919783	2499.2165119244	2575.61686289958	4222.46407292274	0.995492550595799	0.993980585264705	0.994783492532713	0.995517798525985	0.995649366305997	0.997351527190996	719	44769	604	502	388	286	203	75	0	0	0	0	0	0	44466	44568	44682	44784	44867	44995	418	418	418	418	418	418
J10_EMPHYSEMA	50_60	UKBB	L12_ROSACEA	2.80043335153367	-13.1074337442696	-13.0999204050378	-13.1140135920577	-13.0825130194596	-13.0016316863648	1.00993773589218	2026.98280024112	2058.68789719454	2253.74783500906	2401.10603498027	3678.04169631475	0.00555630785661626	0.994840535336601	0.99492290515861	0.99535732890443	0.995652718640269	0.99717953725389	292	42253	213	207	194	162	111	46	1	0	0	0	0	0	41947	41953	41966	41998	42049	42114	384	385	385	385	385	385
J10_EMPHYSEMA	50_60	UKBB	L12_SCARCONDITIONS	-11.9566809671584	-11.9620818785839	-11.9355579197574	-11.9348018382381	-11.8998994700686	-11.8768999943159	2108.89300126103	1508.2670952114	1734.8984881437	1994.24607880933	2114.89078271225	2952.09999397301	0.995476299638718	0.993672035663282	0.994510847561363	0.995224993855338	0.995510550218697	0.996789956440957	163	40136	124	116	89	71	48	30	0	0	0	0	0	0	39840	39848	39875	39893	39916	39934	335	335	335	335	335	335
J10_EMPHYSEMA	50_60	UKBB	L12_SEBORRHOEIC	-13.1714681609006	-13.1679664106403	-13.1686976501777	-13.1877510072546	-13.1909777027097	2.95805395559525	2906.73573504981	2051.18100898676	2127.8645589353	2342.2532013005	2173.28810442951	1.00563362780771	0.99638450960744	0.994877855789462	0.995062169992416	0.995507638832502	0.995157193927909	0.00326645049151576	327	42358	224	208	191	167	140	72	0	0	0	1	1	1	42081	42097	42114	42138	42165	42233	380	380	380	379	379	379
J10_EMPHYSEMA	50_60	UKBB	L12_SEBORRKERAT	-14.0157157296283	0.495254872469456	-14.0125545156519	0.995648541477674	1.03990405607963	-14.0102376941601	1981.66083084814	1.00628652797774	1558.01660745916	1.00605138451409	1.00504709769997	3121.26062198655	0.994356839585499	0.62260561056072	0.992824049419738	0.322340464486572	0.300817484467704	0.9964185897412	1331	40898	1059	966	794	605	428	163	3	3	2	2	1	0	40829	40922	41094	41283	41460	41725	338	338	339	339	340	341
J10_EMPHYSEMA	50_60	UKBB	L12_SKINSUBCUTISNAS	-12.1525498379065	2.71724429119898	-12.1623268513548	2.75309313669301	-12.1259576157101	-12.1586121267401	1523.22702493358	0.716452202341094	1461.93255278878	1.00765293241472	1730.04626268439	2144.86363164758	0.993634416361641	0.000149054996095035	0.993362196593077	0.00629160087262111	0.994407643680854	0.995477047213101	345	40458	274	218	155	113	81	50	2	2	0	1	0	0	40188	40244	40307	40349	40381	40412	339	339	341	340	341	341
J10_EMPHYSEMA	50_60	UKBB	L12_SKIN_SUBCUTAN	1.77981663532303	0.915056962921108	0.595313887079795	1.4518585875327	0.267990712972704	1.47279597640708	0.431335389140132	0.465153915890078	0.591443979802986	0.427443972956281	0.717014824387182	0.588803827287281	3.6865589730616e-05	0.0491586270720664	0.314154365255913	0.00068227229000841	0.70858365748755	0.0123725870442417	5750	34432	4305	3913	3254	2703	2073	995	19	13	11	10	5	3	35589	35981	36640	37191	37821	38899	269	275	277	278	283	285
J10_EMPHYSEMA	50_60	UKBB	L12_URTICARIAERYTHEMA	-12.9681024707647	-12.95135553858	-12.9338950652186	-12.9576289687884	-12.9854082244641	-12.9744413195117	2132.33435707887	1536.68284052248	1640.0687788092	1757.98924546187	1588.38609877867	2427.05476012683	0.995147578555417	0.993275408551977	0.993707795459429	0.994119077512027	0.993477189622135	0.995734724539953	474	44828	320	293	270	236	211	106	0	0	0	0	0	0	44560	44587	44610	44644	44669	44774	422	422	422	422	422	422
J10_EMPHYSEMA	50_60	UKBB	LUNG_CANCER_MESOT	6.10246443559738	-11.4476561307463	5.79871977522255	-11.3023757231809	-11.5760067391133	-11.6441052535899	0.64785004329419	3818.14814427518	1.04206960485055	5674.3743029602	10328.0613453112	19260.5983051221	4.52968376012997e-21	0.997607768464095	2.62726583195128e-08	0.998410752508474	0.99910570679141	0.999517634338607	121	27284	113	55	23	16	5	2	4	1	1	0	0	0	27240	27298	27330	27337	27348	27351	48	51	51	52	52	52
J10_EMPHYSEMA	50_60	UKBB	M13_ADHCAPSULITIS	-12.1422057038631	-12.1636209972251	-12.0695424762464	3.07576688312852	-12.0582515947117	-12.0576697143768	2188.07333666036	1548.1655477447	1683.29500135554	1.00786868657229	2138.66532954007	4652.62468646647	0.995572347334041	0.993731248209566	0.994279066310932	0.00227508781076395	0.995501380384217	0.997932217106794	193	36354	155	149	124	93	58	19	1	1	1	1	0	0	36110	36116	36141	36172	36207	36246	281	281	281	281	282	282
J10_EMPHYSEMA	50_60	UKBB	M13_ARTHRITISNAS	1.50524517310026	1.59471583466707	1.324084821896	2.97106637108695	-12.0535605406024	-12.0677519408964	1.00943088421947	0.717926043059249	1.00742082412858	0.590339460257795	1251.36199190661	2150.33713018811	0.135913715996394	0.0263319013823204	0.188734704941501	4.83341977857913e-07	0.992314613035664	0.995522273098471	1004	34514	892	756	509	314	166	63	7	6	4	3	0	0	34367	34503	34750	34945	35093	35196	252	253	255	256	259	259
J10_EMPHYSEMA	50_60	UKBB	M13_ARTHROPATHIES	-14.1227106783387	1.10999638929069	0.427964616988337	1.27990218349123	-0.247893735079256	0.670593360209634	983.132750740495	0.372524755856249	0.589342014810927	0.462643680392876	1.00617493158643	1.00590865862941	0.988538775390673	0.00288570315261026	0.467732349328394	0.00566621702220275	0.805393967651871	0.504992958656622	6154	38541	5033	4474	3416	2463	1637	711	15	15	8	7	2	1	39363	39922	40980	41933	42759	43685	284	284	291	292	297	298
J10_EMPHYSEMA	50_60	UKBB	M13_ARTHROSIS	1.28696532477958	0.974841344215402	1.04749562291685	0.356337308781376	1.1882485594267	1.58875740547072	0.59328041280423	0.514864990310498	0.590579876072768	1.00772701529065	0.716372307649592	1.00657656383668	0.0300647591337287	0.0583057351709102	0.0761172431226217	0.723634928535972	0.0971757492543831	0.114479001142212	3810	37461	3270	2799	2041	1371	853	322	11	8	4	4	3	1	37716	38187	38945	39615	40133	40664	274	277	281	281	282	284
J10_EMPHYSEMA	50_60	UKBB	M13_ARTHROSIS_INCLAVO	1.12582907204341	0.825144144659694	0.895194397269033	0.207197656104828	1.03716012985937	1.439916939713	0.589684474899614	0.511368381904567	0.587491304657748	1.00590081399399	0.714138562525635	1.00501361620008	0.056235536930716	0.106614164388835	0.127569250638011	0.83680482058635	0.146411709964433	0.15193393697005	3810	42165	3270	2799	2041	1371	853	322	11	8	4	4	3	1	42357	42828	43586	44256	44774	45305	337	340	344	344	345	347
J10_EMPHYSEMA	50_60	UKBB	M13_ARTHROSIS_KNEE	1.07780386420296	1.11404333663239	-13.5383743437546	-13.5584537029916	1.83499954853801	-13.6151909889784	1.01120202136315	0.71973806594178	1236.88616662937	1499.6023209128	0.717791456625581	2698.41613894416	0.286485110028883	0.12165949542702	0.991266905174375	0.992786131803587	0.0105745598403205	0.995974192255924	1725	34794	1424	1249	980	687	453	183	3	2	0	2	2	0	34851	35026	35295	35588	35822	36092	241	242	244	242	242	244
J10_EMPHYSEMA	50_60	UKBB	M13_ARTHROSIS_KNEE_PRIM_ICD10	-12.1455327329996	-12.1515951468598	-12.1625551033504	-12.1759568055771	2.88231905910516	-12.251693430387	2108.37205818172	1427.76681707287	1687.49646490964	1938.60767816305	1.00489737939129	2594.45739130933	0.995403714721217	0.993209358144891	0.994249332593981	0.994988700300301	0.00412720491473005	0.996232198403759	188	45301	145	138	105	82	58	33	0	0	0	1	1	0	44920	44927	44960	44983	45007	45032	424	424	424	423	423	424
J10_EMPHYSEMA	50_60	UKBB	M13_ARTHROSIS_OTH	2.10885870449518	1.54672223442111	2.00083333931798	1.35561792397281	-12.1476794359607	2.92888112653823	0.593534671010627	0.590413297966829	0.590301881259326	1.00795903524145	990.870714413274	1.00716147529507	0.000380791247065874	0.0087999931169608	0.000700179969325725	0.178653102783068	0.99021849879728	0.00363684180873157	1572	35480	1398	1186	791	505	276	95	10	7	4	2	1	1	35368	35580	35975	36261	36490	36671	276	279	282	284	285	285
J10_EMPHYSEMA	50_60	UKBB	M13_ARTHROSIS_POLY	2.38400761160474	1.77961256897503	-12.1301003473347	3.50504143310349	-12.1260974963233	-12.2446462519415	1.01052282908137	1.00832071607554	1329.3961837818	0.71931079531226	2073.85125128956	3165.99213745308	0.0183152539981631	0.0775760165000451	0.992719788420663	1.10040150936961e-06	0.995334684279666	0.996914145892755	457	33648	409	334	220	131	71	31	4	3	2	2	0	0	33452	33527	33641	33730	33790	33830	240	241	242	242	244	244
J10_EMPHYSEMA	50_60	UKBB	M13_ARTHTROSIS_COX	-12.5279295665824	1.16253268847462	1.60823542979262	2.06491366463555	-12.5188196398653	-12.6655779981905	1260.67955828911	1.0085884818792	1.00880760309195	1.00886925862753	1649.87294194183	3313.05749900981	0.992071199221684	0.249060921699818	0.110892500795849	0.0406816138946338	0.99394591134253	0.996949752750705	827	34248	736	598	411	261	150	49	2	2	2	1	0	0	34096	34234	34421	34571	34682	34783	241	241	241	242	243	243
J10_EMPHYSEMA	50_60	UKBB	M13_ARTHTROSIS_COX_PRIM_ICD10	-11.9848114715051	-12.0110931445994	-12.0728580926923	-12.0613111112306	-12.0114360469452	-12.1193907060057	2040.75325433995	1554.31670183481	1920.97711031734	2330.40000445679	2569.20883967753	3710.64012042021	0.995314259060829	0.993834351526966	0.994985529180392	0.995870455314197	0.996269783789067	0.997394019030519	135	45497	119	103	70	44	25	13	0	0	0	0	0	0	45087	45103	45136	45162	45181	45193	426	426	426	426	426	426
J10_EMPHYSEMA	50_60	UKBB	M13_BONECONTINUITY	-11.1561503546728	2.77459255592771	-11.2544223419038	3.36765829494422	3.33582135994278	-11.1986932771744	1415.32035503579	1.00769619633675	1172.37921938717	1.00729295498682	1.00582622905728	2475.82772360114	0.993710803410538	0.00589794548973414	0.992340710443879	0.00082795527086658	0.000911530183614465	0.996391011412662	187	42969	155	124	95	68	44	19	3	3	2	2	1	0	42662	42693	42722	42749	42773	42798	336	336	337	337	338	339
J10_EMPHYSEMA	50_60	UKBB	M13_BONEDENSOTH	-10.4837684237691	3.20356806558454	-10.396636549409	4.29450729393432	-10.349370483981	-10.3601592888148	1144.66771545565	1.00772892962581	1146.15278642662	1.00827992949728	2098.10530427388	4571.09782991914	0.992692446980254	0.00147785205100381	0.992762568718078	2.05122148985696e-05	0.996064273123225	0.998191637025806	139	43201	132	97	54	31	14	4	1	1	1	1	0	0	42860	42895	42938	42961	42978	42988	347	347	347	347	348	348
J10_EMPHYSEMA	50_60	UKBB	M13_BONEDISNAS	-11.9604555222669	-11.9978690419366	-11.9775618408198	-12.0007771456944	-11.9897818891582	-12.0795434628755	2548.46223661045	1789.60156353755	2136.75200071662	2312.74038051646	2360.1920190857	3676.20363110008	0.99625537799558	0.994650852482933	0.995527482076542	0.995859806871	0.995946761689931	0.997378256251806	134	42908	105	97	72	61	40	19	0	0	0	0	0	0	42603	42611	42636	42647	42668	42689	334	334	334	334	334	334
J10_EMPHYSEMA	50_60	UKBB	M13_CARTILAGE	3.51714006992947	-12.4494147503955	-12.3886394229075	-12.3952176505676	-12.4443011108317	-12.4996435555977	1.01679082630199	2048.94445929949	2116.97072003923	2286.65375852055	2493.70197170561	4589.13955629888	0.000542064940531023	0.995152072250291	0.995330758421918	0.995674944525149	0.99601833954967	0.997826769015276	164	33063	123	117	108	93	60	22	1	0	0	0	0	0	32870	32876	32885	32900	32933	32971	233	234	234	234	234	234
J10_EMPHYSEMA	50_60	UKBB	M13_CERVICALGIA	-12.9956607518449	-12.9710327658518	-12.9505236705666	-12.941111359083	-12.8860231967599	-12.8626804871213	3498.18568658153	2529.52117758421	2958.19123745378	3412.39797136303	3264.78483393542	4706.22967069004	0.997035888271851	0.995908576881143	0.996506990571159	0.996974125442215	0.99685077798799	0.997819290151115	205	36309	152	146	110	87	66	29	0	0	0	0	0	0	36109	36115	36151	36174	36195	36232	253	253	253	253	253	253
J10_EMPHYSEMA	50_60	UKBB	M13_CERVICDISC	3.20634352719212	-12.206668904843	-12.1772871693209	-12.1846013938853	-12.1986318328849	-12.1634602109619	1.01258200196417	1589.2310533423	1717.78123349204	1959.19741312168	1991.21484928618	3169.07724346447	0.00154283974574384	0.993871616796373	0.994343873446475	0.995037844274393	0.995112009573138	0.996937590177093	240	36333	173	171	143	110	76	37	1	0	0	0	0	0	36148	36150	36178	36211	36245	36284	251	252	252	252	252	252
J10_EMPHYSEMA	50_60	UKBB	M13_CHRONDROPATHIES	-11.9427094991401	-11.9592509938363	-11.9649208834383	-11.9692200810731	-11.9510458764048	-11.953189155488	1849.00145142319	1329.65004955783	1456.41983625623	1606.13528148454	1573.01376615347	2470.6936579457	0.994846495517378	0.992823695921594	0.993445215437071	0.994054070273841	0.99393809293991	0.996139858195739	219	45116	155	144	125	106	80	43	0	0	0	0	0	0	44757	44768	44787	44806	44832	44869	423	423	423	423	423	423
J10_EMPHYSEMA	50_60	UKBB	M13_DEFORMDORSO	-12.568382035913	-12.5399141782755	-12.5270089381349	-12.5185968032702	3.49503297146534	4.28106391975461	2215.97525598395	1697.59510116876	1988.86734273914	2596.84923694961	1.00795982979901	1.00770389395259	0.995474649733015	0.994106184143515	0.99497450597992	0.996153663338054	0.000525455113244051	2.1536499251322e-05	275	36530	241	195	142	85	46	20	0	0	1	2	2	1	36303	36349	36402	36459	36498	36524	261	261	260	259	259	260
J10_EMPHYSEMA	50_60	UKBB	M13_DISSYNOTENDNAS	-11.9913285584878	-11.9963865629413	-11.9492614878944	-11.9602427550441	-12.0251838912565	-12.1543092585004	2864.33544243877	2027.7550979607	2370.89241339466	2524.92570763124	2397.16087265218	4289.87004638116	0.996659725033895	0.995279668733876	0.995978691046028	0.996220539352166	0.995997486678437	0.997739390092188	108	36325	80	76	62	50	37	14	0	0	0	0	0	0	36070	36074	36088	36100	36113	36136	283	283	283	283	283	283
J10_EMPHYSEMA	50_60	UKBB	M13_DORSALGIA	1.96225691464459	0.666657838406825	2.0247114460352	2.3088138038029	2.6493823704661	2.29598397558967	0.720105803210488	1.00789256070699	0.590906589002549	0.590482792709562	0.513760638504835	1.00719787524045	0.0064309979514503	0.508331845527803	0.000611527997869805	9.22792436984429e-05	2.51149728907225e-07	0.0226328552714324	1456	37497	1148	995	771	587	415	173	10	9	9	7	5	1	37522	37675	37899	38083	38255	38497	273	274	274	276	278	282
J10_EMPHYSEMA	50_60	UKBB	M13_DORSALGIANAS	2.93409742497422	-12.1457094407193	2.76399296790552	3.1429088080009	3.27186158132284	3.62491872424504	0.721327854653632	1029.43934124004	0.718544089578109	0.71910464250858	0.718281681849136	1.00788531477789	4.74929781556028e-05	0.990586478650705	0.000119740198769936	1.23913439241086e-05	5.23548746204455e-06	0.00032245481060828	530	36725	434	352	272	188	123	52	8	6	6	5	3	1	36554	36636	36716	36800	36865	36936	259	261	261	262	264	266
J10_EMPHYSEMA	50_60	UKBB	M13_DORSOPATHY	1.41036440359836	0.368004783157346	1.22966091999922	0.0686826497928906	1.38945568081491	1.50212926047464	0.591946623388567	0.717552973664319	0.51431762268034	1.00724220301852	0.512969898865834	0.715742871544666	0.0171914633940883	0.608048704630208	0.0168090065900565	0.945635332520235	0.00675576595087045	0.0358433921520293	3849	38869	2881	2593	2155	1766	1354	650	10	8	7	6	6	2	39531	39819	40257	40646	41058	41762	296	298	299	300	300	304
J10_EMPHYSEMA	50_60	UKBB	M13_DORSOPATHYOTH	1.62795995274543	-0.124437066297426	1.41334680725547	0.91687208078894	1.23479573428995	1.58689535325378	0.59277748849926	1.00788427101684	0.515320456159767	0.717971230477301	0.589333131709916	0.716121871612947	0.00602669306913233	0.901739960717985	0.00609444698930561	0.201591026522741	0.0361494545719853	0.0266944396452111	3263	38243	2386	2181	1863	1553	1214	600	10	8	8	6	5	2	38837	39042	39360	39670	40009	40623	273	275	275	277	278	281
J10_EMPHYSEMA	50_60	UKBB	M13_DUPUTRYEN	-12.2251330443609	-12.2038224279866	-12.2547208508996	-12.2491983599443	-12.2400877770972	-12.3211947780187	1830.56070464772	1439.76671262218	1760.63103385011	2364.66368509505	2463.19275988638	4697.86211071525	0.994671483781803	0.993237012068921	0.994446437996034	0.995866895319545	0.996035171494957	0.997907371569927	185	36570	172	138	92	50	31	10	0	0	0	0	0	0	36300	36334	36380	36422	36441	36462	283	283	283	283	283	283
J10_EMPHYSEMA	50_60	UKBB	M13_ENTESOPATHYOTH	-12.0960772379538	-12.1405214542546	2.79212869432788	-12.089331823347	-12.1358853184721	-12.1376058278174	2085.30855364149	1525.28317390112	1.0092059483029	2006.47270351578	2106.88992108316	3431.23082263316	0.995371802827516	0.993649289185767	0.00566339643696322	0.995192641876554	0.995404134840847	0.997177576036497	214	36367	164	146	127	92	64	27	1	1	1	0	0	0	36136	36154	36173	36208	36236	36273	280	280	280	281	281	281
J10_EMPHYSEMA	50_60	UKBB	M13_FIBROBLASTIC	-14.1090458272214	-14.0831317747401	0.750879150206593	0.994870958680951	1.10198229524683	-14.0517960907449	2224.93953590889	1583.65827114029	1.00771319016404	1.00753311550559	1.00683689211524	3109.83541494122	0.994940395366081	0.992904678039175	0.456192042571058	0.323430650779569	0.273736044805693	0.996394769656526	1300	36947	978	903	805	656	465	200	2	3	3	2	1	0	36982	37057	37155	37304	37495	37760	285	284	284	285	286	287
J10_EMPHYSEMA	50_60	UKBB	M13_GANGLION	-12.0729728421697	-12.073909884533	-12.0772550945331	-12.1176479018108	2.88908267685336	-12.166635263503	1982.17075425091	1380.66502675519	1615.35695543733	1887.31650172152	1.00831547320444	2420.04470631973	0.995140287962496	0.993022591785761	0.99403465248353	0.994877161442074	0.00416671307982843	0.995988698260389	239	36409	178	168	133	103	77	41	0	0	0	0	1	0	36188	36198	36233	36263	36289	36325	282	282	282	282	281	282
J10_EMPHYSEMA	50_60	UKBB	M13_GOUT	-13.4516397645861	1.38956917939335	-13.4516123611859	2.52213344099964	-13.4654134153521	-13.5032523351129	2242.37236570399	1.01069873274376	1823.40386277795	0.722495979317555	2149.25962145422	3668.77374274426	0.995213644496407	0.169174876952962	0.994113900552418	0.000481465665462053	0.995001173857316	0.997063320610967	559	33467	431	381	317	242	172	77	2	2	2	2	0	0	33356	33406	33470	33545	33615	33710	237	237	237	237	239	239
J10_EMPHYSEMA	50_60	UKBB	M13_HALLUXRIGIDUS	-11.8630783633144	-11.8704058958882	-11.8575664235419	-11.9045670157323	-11.9428363101107	-11.952197915011	2467.21290808558	1705.04284787279	2119.87260615474	2632.68690672059	3073.521177446	4930.5247161573	0.996163553390101	0.994445220483613	0.995537033774716	0.996392112623949	0.996899653467631	0.998065831652192	132	33092	110	107	72	48	28	13	0	0	0	0	0	0	32883	32886	32921	32945	32965	32980	231	231	231	231	231	231
J10_EMPHYSEMA	50_60	UKBB	M13_HALLUXVALGUS	-13.7619083228615	-13.772368383491	-13.7723921998456	-13.7391520636174	-13.745421036766	-13.6994410857405	3589.05801125212	2541.67790362835	2853.81480000942	3591.44873330977	3937.74000340759	6925.1157216471	0.996940593538271	0.995676593674886	0.996149457054067	0.996947685631581	0.997214839744365	0.998421605379021	498	33368	428	383	299	197	122	49	0	0	0	0	0	0	33206	33251	33335	33437	33512	33585	232	232	232	232	232	232
J10_EMPHYSEMA	50_60	UKBB	M13_HAMMERTOE	-11.776259250994	-11.8175818543728	-11.7537115636679	-11.7362865847555	-11.7635998630761	-11.6839967842484	2534.19912264143	1791.05247760794	2128.48676645187	2835.82939818936	3213.91738846124	4773.36565571026	0.996292295447511	0.994735498925967	0.995594026011887	0.996697906036999	0.997079584625784	0.998046981520837	131	33128	115	97	73	44	26	13	0	0	0	0	0	0	32912	32930	32954	32983	33001	33014	232	232	232	232	232	232
J10_EMPHYSEMA	50_60	UKBB	M13_IMPINGEMENT	-13.5658676369241	1.5080814885594	-13.5312981442136	2.04133018930352	-13.5422081997509	-13.4750989258122	2580.51293833738	1.00787171425461	2017.25651666076	1.00797712884829	2592.06190843478	3873.72910325724	0.995805505826161	0.134574708811493	0.994648011878721	0.0428493868639416	0.995831476998318	0.997224495720195	566	36584	438	402	340	259	161	77	2	2	1	1	0	0	36428	36464	36526	36607	36705	36789	282	282	283	283	284	284
J10_EMPHYSEMA	50_60	UKBB	M13_INTERVERTEB	-13.67115967491	-13.6524661185783	2.12068170598774	1.73044801914956	-13.6653193998641	-13.6489861663691	2231.94296068491	1657.21835454521	0.720385033763796	1.00932345587301	2268.39670981369	3344.49185951669	0.995112805651007	0.993426956267087	0.00324191633844033	0.0864436723805309	0.995193397446097	0.996743814737526	846	36821	652	582	467	342	250	115	2	2	3	1	0	0	36755	36825	36940	37065	37157	37292	258	258	257	259	260	260
J10_EMPHYSEMA	50_60	UKBB	M13_JOINTOTH	-13.6618490818964	1.9094748792431	-13.6376331880416	2.2157159032785	1.63054592244337	-13.6493655124345	1909.65574020703	0.593270252168346	1641.67242623939	0.720984149945857	1.00903096883348	3058.34128295675	0.994291910713584	0.00128836788536346	0.993371922654335	0.00211788892139508	0.106104625037706	0.996439056061501	1267	34135	1020	903	666	475	313	156	6	6	3	3	1	0	34129	34246	34483	34674	34836	34993	247	247	250	250	252	253
J10_EMPHYSEMA	50_60	UKBB	M13_KNEEDERANGEMENTS	-14.1431896597656	-14.1333713993652	-14.1435854591911	-14.1597617143091	0.972573992246458	-14.2188187104141	2232.42731032305	1576.90524470986	1723.6593477515	1949.26892936461	1.0092712519922	3079.72081403856	0.994945162545452	0.992848874152168	0.993452986026413	0.994204106100121	0.335226523288133	0.996316245431885	1486	33581	1119	1038	877	712	506	242	0	0	0	1	1	0	33712	33793	33954	34119	34325	34589	236	236	236	235	235	236
J10_EMPHYSEMA	50_60	UKBB	M13_LIMBPAIN	2.21699857829483	-12.5833895150925	1.90716714569712	-12.5327224641502	-12.5079399064724	4.08303238470684	1.01009256619252	1219.35667408229	1.007233617751	1695.14109108027	1764.32773874927	0.71868080807279	0.0281745790256324	0.991766220476933	0.0582953271777101	0.99410103695003	0.994343563089862	1.33684436716366e-08	529	36804	438	370	272	190	127	53	1	2	3	2	2	2	36594	36662	36760	36842	36905	36979	300	299	298	299	299	299
J10_EMPHYSEMA	50_60	UKBB	M13_LOWBACKPAIN	-12.7987827849516	1.45038063500571	2.34052150903099	-12.7634622424733	1.86235382965422	-12.6711504076453	1739.77473000396	1.00968182009202	0.720337242997731	1523.32882975729	1.00730501520795	2356.16733019415	0.994130355559606	0.150867804627565	0.001157290962635	0.993314870621212	0.0644797688268244	0.995709105030297	697	36714	535	483	392	314	232	99	3	4	3	1	1	0	36614	36666	36757	36835	36917	37050	259	258	259	261	261	262
J10_EMPHYSEMA	50_60	UKBB	M13_LOWBACKPAINORANDSCIATICA	-12.8880909723677	1.02365722533206	2.33713002573694	-12.8452951242391	2.22138667421593	-12.7470630448473	1430.83949014895	1.00667096697919	0.588661711556657	1304.10170786545	0.714260755954499	2065.47305343089	0.99281326114704	0.309213518724242	7.17993732061139e-05	0.99214102943787	0.00187055667927837	0.995075888199041	875	44931	677	599	477	373	272	115	4	5	5	2	2	0	44729	44807	44929	45033	45134	45291	396	395	395	398	398	400
J10_EMPHYSEMA	50_60	UKBB	M13_MENISCUSDERANGEMENTS	-14.1583122549739	-14.1457109432597	-14.1619129614408	-14.1746029135025	1.06309095399212	-14.2332666590753	2326.35817168981	1652.49761751194	1809.74887550091	2062.49843132896	1.00916630861834	3275.96729724518	0.99514407146972	0.993170031591484	0.99375634015644	0.994516549627642	0.29214174113832	0.996533400074688	1358	33545	1035	955	804	641	454	214	0	0	0	1	1	0	33633	33713	33864	34027	34214	34454	235	235	235	234	234	235
J10_EMPHYSEMA	50_60	UKBB	M13_MUSCLE	-12.0376110656995	-12.0365482894743	-12.0825434420166	-12.0379254472205	-12.1805723751268	-12.377684215278	2804.53893990572	1872.02414010018	2319.58367645688	2747.73420661008	2398.88302089627	3666.16917397158	0.996575339214987	0.994869879256044	0.995843895881005	0.996504449334931	0.995948677449428	0.997306195130905	114	36378	92	81	64	47	34	13	0	0	0	0	0	0	36110	36121	36138	36155	36168	36189	290	290	290	290	290	290
J10_EMPHYSEMA	50_60	UKBB	M13_MUSCULOSKELETAL	1.20876065441157	0.310793029718523	0.927043554418498	1.16740225411772	0.0370100859359872	1.21939199596225	0.474434771705817	0.521148975644818	0.434030167826388	0.434132143526878	0.721061441961888	0.593456695799841	0.0108407388189714	0.55093395317771	0.0326878438042097	0.00716560743543677	0.959064770890949	0.0399052991668538	9706	29788	7458	6746	5519	4376	3179	1523	18	18	15	11	5	3	31840	32552	33779	34922	36119	37775	178	178	181	185	191	193
J10_EMPHYSEMA	50_60	UKBB	M13_OSTEOCHONDRO	2.87792297359705	2.03080545315947	1.26590794777095	2.36131984422437	1.76444677687196	-11.1473205266008	0.514447314968041	0.587887849383935	1.00599780820297	0.71561166528406	1.00590643019453	992.092472364548	2.2163686609557e-08	0.000551498994168726	0.208261394934327	0.00096780508076238	0.0794157057067139	0.991035021390499	1089	44454	913	734	507	349	227	109	10	6	4	3	1	0	44246	44425	44652	44810	44932	45050	374	378	380	381	383	384
J10_EMPHYSEMA	50_60	UKBB	M13_OSTEOPOROSIS	3.82090327113089	2.67674350017844	2.59465546248479	-11.380836213256	-11.4060408671488	-11.3700323783036	0.515283880515759	0.715915494909324	1.00651348378183	1566.49374446777	1801.57390813689	3280.00076923437	1.21494336097944e-13	0.000184819979862383	0.0099412948117589	0.9942032876586	0.994948504155711	0.997234160672518	387	43772	357	266	149	75	37	12	6	3	1	0	0	0	43432	43523	43640	43714	43752	43777	364	367	369	370	370	370
J10_EMPHYSEMA	50_60	UKBB	M13_OTHCONN	-10.9977899159304	-11.0265655848307	3.27696590379332	-11.0749232463927	-11.1074864018093	-10.9198006273563	1345.51349127199	1045.53065554585	1.00604030983201	1719.03945818532	2610.44407798132	5622.84729226178	0.993478423570602	0.991585360695459	0.00112481112448085	0.994859658921263	0.996604997118565	0.998450476351565	146	45392	133	108	73	40	15	4	1	1	1	0	0	0	44990	45015	45050	45083	45108	45119	414	414	414	415	415	415
J10_EMPHYSEMA	50_60	UKBB	M13_OTHERBONE	-12.9516831644109	-12.9641344467235	-12.9537469431226	-12.9711824065704	-12.9659438660473	-13.0087437104444	2678.84678456817	1929.37454310014	2190.87686547444	2430.98991053588	2455.66716605826	3656.52784525113	0.996142404323697	0.994638778188665	0.995282466744761	0.995742698468676	0.995787182195753	0.997161390722099	359	43076	272	233	187	149	109	59	0	0	0	0	0	0	42824	42863	42909	42947	42987	43037	339	339	339	339	339	339
J10_EMPHYSEMA	50_60	UKBB	M13_OTHERJOINT	-14.3010190916387	0.958321643021956	-14.273677714892	1.50323408907118	0.44720651594686	-14.2885503295875	1678.8755084202	0.593265851078293	1325.31414638388	0.593689341984448	1.00829854358034	2397.82575802032	0.99320353159624	0.106238697264284	0.991406922698926	0.0113407085887875	0.657385391917592	0.995245465107164	3238	35063	2529	2325	1859	1415	972	460	6	6	3	4	1	0	35518	35722	36188	36632	37075	37587	248	248	251	250	253	254
J10_EMPHYSEMA	50_60	UKBB	M13_POLYARTHROPATHIES	-14.190148465634	1.56526860050133	1.18768955252743	2.5015772968217	-14.2297807274732	-14.2477703409744	1778.56279712668	0.514704308588791	0.717546789329483	0.463695001039651	2092.13115791327	3578.66276575966	0.993634197073726	0.00235713510689537	0.0978822094582707	6.85706732018408e-08	0.994573172545177	0.996823381611279	1893	35231	1589	1362	1001	687	420	177	10	10	7	5	0	0	35266	35493	35854	36168	36435	36678	259	259	262	264	269	269
J10_EMPHYSEMA	50_60	UKBB	M13_RADICULOPATHY	-11.515902749801	-11.5253111908751	-11.511647482818	4.65518060793954	4.08040611957811	-11.6010732313054	1957.35539486132	1439.47753350934	1907.28670751345	0.720944792355055	1.00824713108817	5546.07514708157	0.995305753863642	0.993611731066641	0.995184305540382	1.06759683718899e-10	5.18716541542657e-05	0.998331016038477	129	36264	109	96	60	40	27	10	2	2	2	2	1	0	36033	36046	36082	36102	36115	36132	249	249	249	249	250	251
J10_EMPHYSEMA	50_60	UKBB	M13_RHEUMA	-12.0339204524767	2.09785939777144	3.12261540251021	-12.0044057339722	-11.994364104156	-12.0341624498861	1610.04026818364	1.00847153841396	0.718953639077452	1771.03619029323	1928.37887295362	3352.28020351525	0.994036428699574	0.0375038373383534	1.40372427123236e-05	0.994591834595356	0.995037253123467	0.997135725173647	335	33391	280	236	177	114	70	31	3	3	2	0	0	0	33199	33243	33302	33365	33409	33448	244	244	245	247	247	247
J10_EMPHYSEMA	50_60	UKBB	M13_RHEUMA_INCLAVO	-12.0799368653539	1.9673520782014	2.96016011118057	-12.0569823203244	-12.0459829675069	-12.0836932185473	1516.08129185657	1.00567625085094	0.714979622093121	1662.2147298046	1828.87396362831	3196.38314011276	0.993642627748444	0.050435955483558	3.47000017761888e-05	0.994212543353981	0.994744725701741	0.996983662824893	335	45378	280	236	177	114	70	31	3	3	2	0	0	0	45025	45069	45128	45191	45235	45274	405	405	406	408	408	408
J10_EMPHYSEMA	50_60	UKBB	M13_ROTATORCUFF	-13.1024356516911	-13.0698949348356	-13.0908220075522	-13.0940846933836	-13.1272811718348	-13.0657748171976	2317.081075625	1680.36972249681	2116.59809689461	2572.92050412109	2970.18102070851	5474.06088550731	0.995488213376786	0.99379412631963	0.995065242573365	0.995939430347849	0.996473608578079	0.998095569208858	349	36591	312	272	183	122	66	20	0	0	0	0	0	0	36344	36384	36473	36534	36590	36636	284	284	284	284	284	284
J10_EMPHYSEMA	50_60	UKBB	M13_SCIATICA	-12.1868339610022	-12.2253505610174	2.81283437671828	-12.1593007374869	3.43446327147673	-12.032412844046	2009.4099074612	1573.02960511391	1.00916169249417	2115.7156863633	1.00843450234302	3550.40023559364	0.995160953961634	0.993799023085742	0.00531495769506546	0.995414476063976	0.000659855746567521	0.99729595047806	249	36461	200	166	119	83	56	24	1	1	2	1	1	0	36257	36291	36338	36374	36401	36433	252	252	251	252	252	253
J10_EMPHYSEMA	50_60	UKBB	M13_SHOULDER	-13.5485136371222	0.294290531154812	0.513920970946793	1.78140778646842	-13.4836928533078	-13.4666465602252	1433.61407337399	1.00746678817065	1.00766086630919	0.589777811265945	1256.29562627034	1997.46866732923	0.992459624148645	0.770202970599525	0.610041777497937	0.00252380446892924	0.991436550780095	0.994620817760145	1818	37093	1384	1294	1088	906	632	273	5	5	4	3	0	0	37234	37324	37530	37712	37986	38345	288	288	289	290	293	293
J10_EMPHYSEMA	50_60	UKBB	M13_SHOULDERBURSITIS	-12.0020022896466	-11.974953171909	-11.9409395436145	-11.9635288736608	-12.0133096423714	-11.9815523227465	2336.18317804089	1619.18664798726	2021.6482512577	2495.35690546642	3281.49425634587	7180.89809469706	0.995900933500774	0.994099171231966	0.995287292979965	0.996174704150651	0.997079009704659	0.998668705355386	135	36351	114	107	80	54	30	6	0	0	0	0	0	0	36091	36098	36125	36151	36175	36199	281	281	281	281	281	281
J10_EMPHYSEMA	50_60	UKBB	M13_SHOULDERNAS	3.5859071870465	-12.2807570866786	-12.2989556187888	-12.3349164907357	-12.2954957698129	-12.1339079982252	1.01265081860464	1957.30927800511	2300.69658541444	2633.26182313031	2180.57058793667	3126.19602898507	0.000398448548577687	0.994993861064963	0.995734726549282	0.99626250479609	0.995501024222448	0.996903126529572	148	36339	109	106	80	63	56	28	1	0	0	0	0	0	36096	36099	36125	36142	36149	36177	281	282	282	282	282	282
J10_EMPHYSEMA	50_60	UKBB	M13_SOFTOVERUSE	-14.13066299061	-14.1422350602083	1.35684644068713	-14.1535786400864	-14.1602068543913	-14.2586583034374	2972.13037611338	2026.77053494886	1.00912947996631	2445.37167110539	2427.50273861146	3578.49870302841	0.99620656097419	0.994432631000908	0.178763747527769	0.995381945837135	0.995345774003028	0.996820808344964	792	36615	588	559	464	400	299	146	0	1	1	0	0	0	36535	36564	36659	36723	36824	36977	284	283	283	284	284	284
J10_EMPHYSEMA	50_60	UKBB	M13_SOFTTISSUE	-0.0943817385123456	0.334365637555062	1.04224328737023	1.02903717394343	0.375236921021735	1.6243973583855	1.00822939987063	0.589276327627426	0.46260851832316	0.513328822506716	0.715722333573845	0.586844388252096	0.925417874870165	0.570430635743487	0.0242610168948903	0.0450020299955682	0.600085733176821	0.00563978899412364	5328	39204	4081	3736	3101	2521	1796	810	11	14	12	8	5	3	40115	40460	41095	41675	42400	43386	325	322	324	328	331	333
J10_EMPHYSEMA	50_60	UKBB	M13_SOFTTISSUENAS	-12.6978409797474	2.54144768287038	-12.6569438036779	-12.6609263355032	-12.6941039824419	3.91671184184614	1873.75092971514	0.718004164866851	1661.40489847068	2027.94703876721	2106.36465483663	1.00749107655253	0.994593020039127	0.000400733617362072	0.993921600704419	0.995018660827714	0.995191540909888	0.000101244615261718	408	36727	340	279	201	146	97	32	2	2	0	1	1	1	36499	36560	36638	36693	36742	36807	294	294	296	295	295	295
J10_EMPHYSEMA	50_60	UKBB	M13_SOFTTISSUEOTH	1.38408376634569	2.1945386263859	1.83111940705178	1.51893307350695	-11.6133469132011	3.82523482179064	1.00986870418702	0.514889900017918	0.717353846323789	1.00778322243156	762.613086670504	0.589468183312719	0.170512741616039	2.02468333842081e-05	0.0106921364466325	0.13175884071956	0.987849995973094	8.62371286569298e-11	1189	37391	988	840	600	424	273	104	7	8	5	4	3	3	37272	37420	37660	37836	37987	38156	313	312	315	316	317	317
J10_EMPHYSEMA	50_60	UKBB	M13_SPINSTENOSIS	-12.5581368688562	1.96730756375246	-12.5725560571713	-12.6099222923907	-12.6080430213768	-12.6388444455223	1891.8611346762	1.00792468285152	1687.78505609216	2114.26608236094	2488.01261620946	4243.1466171521	0.994703696929701	0.0509572212006148	0.994056496970024	0.99524127887933	0.995956724757739	0.99762338546192	365	36651	302	262	179	121	72	27	1	1	0	0	0	0	36456	36496	36579	36637	36686	36731	257	257	258	258	258	258
J10_EMPHYSEMA	50_60	UKBB	M13_SPONDYLINFLAMNAS	-12.215167369505	-12.2237030954617	-12.2028596686853	-12.2036419133918	4.14395462103166	-12.4376361307067	2888.99617932769	2160.14533427913	2712.48497903202	3305.3256994288	1.00785139115053	10742.3249162546	0.996626418379574	0.995485001971892	0.996410508976108	0.997054125302153	3.9280361378146e-05	0.999076196661176	122	36319	110	88	61	42	23	5	0	0	0	1	1	0	36077	36099	36126	36145	36164	36182	254	254	254	253	253	254
J10_EMPHYSEMA	50_60	UKBB	M13_SPONDYLOLISTHESIS	-11.9430744060122	-11.9292359907485	-11.9446459661938	-11.9422367396277	-11.9469586149128	-12.1580142638357	2197.43186419872	1652.21809136174	2070.95768755988	2675.75230016191	3121.75270647804	5201.12505869309	0.995663507061078	0.994239216619051	0.995398073163068	0.99643894740125	0.996946500426058	0.99813488756237	144	36357	131	107	74	43	22	8	0	0	0	0	0	0	36118	36142	36175	36206	36227	36241	252	252	252	252	252	252
J10_EMPHYSEMA	50_60	UKBB	M13_SPONDYLOPATHY	1.85219330988963	0.57427317967371	0.878216705944145	1.22151336118431	1.31856313947398	-11.4377839553172	0.720485605725984	1.00777760792781	1.00742582154717	1.0075267344179	1.00628621579874	1124.64161396813	0.0101476544808809	0.568785423495557	0.383348435048016	0.225363877538694	0.190085525894093	0.991885527090558	1412	37571	1169	1002	747	549	372	128	4	3	2	2	1	0	37520	37687	37942	38140	38317	38561	290	291	292	292	293	294
J10_EMPHYSEMA	50_60	UKBB	M13_SPONDYLOSIS	2.29368201430892	0.990742663531278	1.29595161187351	1.62044820341271	1.69143970673157	-10.5767220549325	0.721232800004031	1.00828379777352	1.00792706952411	1.0081815139476	1.00679555806249	862.423526237022	0.00147161140780853	0.325802877602629	0.198527075529312	0.107988997083498	0.0929528383388353	0.990215026103199	1023	37141	848	725	550	406	278	98	5	4	3	2	1	0	37042	37165	37340	37484	37612	37792	269	270	271	272	273	274
J10_EMPHYSEMA	50_60	UKBB	M13_SYNOTEND	-13.988158075804	0.604461324442742	0.850874353857085	-13.975972828182	1.13171309236381	-14.0365320045826	2052.38077420111	1.00738806448951	1.00749531596176	1903.77437118972	1.00649835636179	3012.48491375735	0.994561998876848	0.548487390583832	0.39836535952566	0.994142629006286	0.260840700821828	0.996282307805732	1359	37021	1072	980	785	603	427	186	2	2	1	0	1	0	37019	37111	37306	37488	37664	37905	287	287	288	289	288	289
J10_EMPHYSEMA	50_60	UKBB	M13_SYSTCONNECT	-11.4904610910572	-11.5176928232623	2.99824792134629	-11.5349595112427	3.82427912145332	-11.351992556027	1494.77255989455	1161.46647366983	1.00544299042492	1844.10178715702	1.00459893075187	5408.59138014039	0.993866644695324	0.992087900189962	0.00286356254403267	0.995009220124439	0.000140792408680245	0.998325336061098	183	45467	164	131	89	54	27	6	1	2	2	1	1	0	45069	45102	45144	45179	45206	45227	416	415	415	416	416	417
J10_EMPHYSEMA	50_60	UKBB	M13_TENDOSYNOVITISNAS	-12.5803288147625	2.10395350163952	-12.5608921148096	-12.5639619805853	-12.6617507296896	-12.6781359189428	2135.83304823765	1.00766235992506	1752.41384777244	2299.51746340576	2360.34816502484	3336.27445363182	0.995300385440082	0.0368019085491116	0.994280999271942	0.995640589136564	0.9957198827202	0.996967975895296	288	36454	228	212	164	107	72	38	1	1	0	0	0	0	36232	36248	36296	36353	36388	36422	281	281	282	282	282	282
J10_EMPHYSEMA	50_60	UKBB	M13_TOEDEFORMOTH	-11.7953538290412	-11.7756951420086	-11.7852629790866	-11.8290959067364	-11.8184213842271	-11.8245330173051	2597.11916171697	1773.97902048272	2060.47409035749	2574.01132634339	2656.4447238474	4192.99663535557	0.996376254700407	0.99470367110427	0.995436376439186	0.99633326408707	0.996450253693051	0.997749914763003	128	33111	105	101	75	50	36	14	0	0	0	0	0	0	32903	32907	32933	32958	32972	32994	231	231	231	231	231	231
J10_EMPHYSEMA	50_60	UKBB	M13_TRIGGERFINGER	-12.1168492515656	-12.1309986772834	-12.118107336712	3.13471886349256	-12.1350483903735	-12.3178523421585	1986.2930120577	1432.96678954251	1713.40823541751	1.00712673191392	2240.83116505391	4958.08315509674	0.995132748832266	0.993245467368315	0.994356995639397	0.00185486981872573	0.99567913880305	0.998017739156792	207	36447	185	159	112	78	47	11	0	0	1	1	0	0	36188	36214	36261	36295	36326	36362	281	281	280	280	281	281
J10_EMPHYSEMA	50_60	UKBB	MIGRAINE_UNSPE	-12.0476423917929	-12.0344126713491	3.17572894148959	-12.0415043078214	3.14044584367072	-12.0667811612577	1287.8904639895	954.757413628445	0.589348565244492	1381.51543243433	0.714932334815941	2633.82570214237	0.992536253716754	0.989943185904442	7.10319365903129e-08	0.993045601590985	1.1197852841251e-05	0.996344532328729	489	45415	396	345	263	185	126	46	3	3	3	1	2	0	45080	45131	45213	45291	45350	45430	425	425	425	427	426	428
J10_EMPHYSEMA	50_60	UKBB	MULTIMORB	2.17533447198359	1.07409135382975	0.679350859730418	1.75686485472085	2.13964449139598	-12.5820099882619	0.412136365041404	0.52349945250272	0.723950835666807	0.522886502170594	0.471119421621659	1151.36005375545	1.3046540602023e-07	0.0401937136416098	0.348042153275208	0.00077960707087165	5.5824099646913e-06	0.99128092756507	5170	36781	4308	3631	2709	1886	1228	530	17	12	10	8	5	0	37484	38161	39083	39906	40564	41262	142	147	149	151	154	159
J10_EMPHYSEMA	50_60	UKBB	N14_ABNORMALBLEED	-14.0420520185531	-14.0375245852728	-14.0334651585555	-14.0255994067436	-14.0192132735775	-14.0161812103017	6787.12276006439	4673.50273274235	4811.72211783061	4756.2148645679	4146.00992777427	6027.73905792133	0.998349237385165	0.99760344479554	0.997672960109387	0.997647122066161	0.997302058435746	0.998144696642674	259	17247	164	174	168	152	122	56	0	0	0	0	0	0	17226	17216	17222	17238	17268	17334	116	116	116	116	116	116
J10_EMPHYSEMA	50_60	UKBB	N14_ACUTERENFAIL	3.14446448230022	2.37140476956526	2.34970228393925	3.01840460004951	-10.2461079888333	-10.0849056628954	0.589344905108699	0.7151040595071	1.00577388005613	1.00572721137366	1024.53795810891	3038.98651199465	9.52684944175286e-08	0.000912611455339013	0.0194801291017592	0.00268903743182829	0.992020720133352	0.997352217351084	522	44118	488	291	159	79	38	10	7	4	2	1	0	0	43782	43979	44111	44191	44232	44260	363	366	368	369	370	370
J10_EMPHYSEMA	50_60	UKBB	N14_BENIGNMAMDYSP	-14.033761077903	-14.0318321478012	-14.0292908148549	-14.0256593059499	-14.0198986765871	-14.0154555724831	5135.90155560284	3638.8435594551	4093.74559528416	3762.08687239267	3435.20461350778	5583.44101298931	0.997819797120567	0.99692326578449	0.997265650156053	0.997025366114341	0.996743649679523	0.997997166291512	286	22109	176	184	173	174	150	75	0	0	0	0	0	0	22059	22051	22062	22061	22085	22160	160	160	160	160	160	160
J10_EMPHYSEMA	50_60	UKBB	N14_BREAST	-15.1220330005567	-15.1068308045881	-15.1028030354015	-15.0973220737906	1.05857957690898	-15.0690798985329	4625.88741365171	3409.98495867912	3480.06530218058	3437.30007511332	1.01318329039333	4782.66875467942	0.99739171880105	0.996465243166792	0.996537347867101	0.996495539755484	0.29611282558765	0.997486054978941	986	22345	616	608	595	579	496	265	0	0	0	0	1	0	22554	22562	22575	22591	22674	22905	161	161	161	161	160	161
J10_EMPHYSEMA	50_60	UKBB	N14_BREASTDISOTH	-13.5644089487368	-13.5560951479191	-13.5563150285354	-13.5549230472608	1.76054578918744	-13.5396597281803	2882.93358963846	2189.17063823888	2174.8214698184	2165.55496898439	1.01432208681377	3085.02598152368	0.996245909866414	0.995059256820805	0.995026578241078	0.995005809893841	0.0826191708059036	0.996498230212901	527	22205	323	310	311	301	255	135	0	0	0	0	1	0	22249	22262	22261	22271	22317	22437	160	160	160	160	159	160
J10_EMPHYSEMA	50_60	UKBB	N14_CALCUKIDUR	-12.3488599184057	-12.3404894089262	1.72999651298455	-12.3406933161171	3.10491731025477	-12.3776025529323	1323.97806668961	1002.14644798562	1.00652698975986	1379.80787741092	0.58637371564552	2194.64970940982	0.992558168399389	0.990175051604839	0.0856547908570123	0.992863993924181	1.18940365699726e-07	0.995500035573577	460	44525	359	318	242	173	135	60	2	2	3	2	3	0	44207	44248	44324	44393	44431	44506	417	417	416	417	416	419
J10_EMPHYSEMA	50_60	UKBB	N14_CERVICAL_DYSPLASIA_ALL	-13.0137670973043	-13.0160994759485	-13.0171121373309	-13.016918249405	-13.0110859781358	-13.006699042198	5482.06228298109	3873.22766722487	4009.86935872604	3800.13998443052	3001.25997492715	3817.27223078259	0.998105918255489	0.99731868969273	0.997409857122639	0.997266948630097	0.996541015376818	0.997281350754029	150	24892	75	71	83	87	91	55	0	0	0	0	0	0	24791	24795	24783	24779	24775	24811	176	176	176	176	176	176
J10_EMPHYSEMA	50_60	UKBB	N14_CERVICAL_HSIL	-12.0100047920592	-12.0102264445431	-12.0132916873975	-12.0133530725713	-12.0086354993708	-12.0050549946583	3756.85104974762	2818.49595675498	2962.56583361515	2879.16177782196	2316.829313726	2761.06680257046	0.997449305029665	0.996600050027278	0.996764563479271	0.996670822320272	0.99586440748904	0.996530827199681	101	25016	47	45	53	58	61	41	0	0	0	0	0	0	24892	24894	24886	24881	24878	24898	178	178	178	178	178	178
J10_EMPHYSEMA	50_60	UKBB	N14_CHRONKIDNEYDIS	-13.1907177213111	1.33606258381281	2.41487240304271	-13.1469443467207	-13.2097649352422	-13.1326712085479	1857.3796241804	1.00569422789002	0.715310021709792	2163.18679052153	2414.93139404574	4074.50589857416	0.994333640032405	0.184013705086333	0.000735532374368135	0.995150821285663	0.995635563412367	0.997428317023531	593	43891	517	424	294	184	112	38	3	3	2	0	0	0	43636	43729	43859	43969	44041	44115	328	328	329	331	331	331
J10_EMPHYSEMA	50_60	UKBB	N14_CYSTITIS	-13.4180541701948	2.35155039911574	-13.3942309468557	2.05519019752415	-13.3680385563568	-13.323425264194	2686.92014129694	0.719236567615275	2028.54185795182	1.0081766250362	2097.40884077815	2902.46945242057	0.996015507273449	0.00107734326866477	0.994731697362279	0.041497760107707	0.99491463984003	0.996337422957939	601	40457	432	420	353	289	236	128	3	3	1	1	0	0	40296	40308	40375	40439	40492	40600	327	327	329	329	330	330
J10_EMPHYSEMA	50_60	UKBB	N14_CYSTKID	-11.6696916162288	-11.6528728764431	3.99783672681109	-11.61365744472	-11.6787858446832	-11.6195516815376	1715.21055191295	1386.77601730388	0.715624378909211	2351.66485856279	2578.19869922752	8112.83028932189	0.994571514893201	0.993295573454055	2.31689435206598e-08	0.996059676500933	0.996385735882303	0.99885723509677	134	45336	121	92	54	31	19	6	1	2	2	0	0	0	44934	44963	45001	45024	45036	45049	414	413	413	415	415	415
J10_EMPHYSEMA	50_60	UKBB	N14_DYSPLACERVUT	-13.0228137789771	-13.0220064963519	-13.0227338298443	-13.0208328547268	-13.0156824825812	-13.0107845862155	5711.05346577347	3857.63921598696	3538.46195425741	3792.64254414017	2841.0597777194	3675.16807253798	0.998180599584647	0.997306632989753	0.997063522247806	0.997260722313341	0.996344682411904	0.997175344839706	164	17230	83	85	99	98	103	61	0	0	0	0	0	0	17196	17194	17180	17181	17176	17218	115	115	115	115	115	115
J10_EMPHYSEMA	50_60	UKBB	N14_ENDOMETRIOSIS	-14.0423048407015	-14.041651450798	-14.045266051008	-14.0372019146679	-14.0284281525848	-14.0188045852291	7034.92161137634	4603.00523926472	4292.94860330833	4559.10532576781	3923.58039304358	5130.80139809108	0.998407355275693	0.997566025033212	0.997389560887509	0.997543366913357	0.997147237658941	0.997819955801357	301	17268	161	163	194	189	160	92	0	0	0	0	0	0	17293	17291	17260	17265	17294	17362	115	115	115	115	115	115
J10_EMPHYSEMA	50_60	UKBB	N14_ENDOMETRIOSIS_UTERUS	-13.023800725551	-13.0207117925169	-13.0233677074137	-13.0194056961208	-13.0143269336027	-13.010119408493	5169.520637068	3470.07561989805	3318.64584202569	3677.78389459745	3288.87569126469	4580.90519327954	0.997989856456948	0.9970061169643	0.996868868253121	0.997175483552866	0.996842719395614	0.997733950165466	172	17245	111	106	115	101	80	43	0	0	0	0	0	0	17191	17196	17187	17201	17222	17259	115	115	115	115	115	115
J10_EMPHYSEMA	50_60	UKBB	N14_FEMALEGENINF	2.57165759561988	1.97250874397284	1.97888839206993	2.1165451527882	2.04910685524188	-11.1801998395494	1.02886695116332	1.02086309642315	1.02005198201843	1.01727855539553	1.01211221934779	1180.38084512414	0.0124367112337829	0.0533351794250402	0.0523811735707722	0.0374709490098494	0.042910032584334	0.992442798867378	477	24572	308	300	292	257	201	102	3	2	2	2	1	0	24561	24569	24577	24612	24668	24767	177	178	178	178	179	180
J10_EMPHYSEMA	50_60	UKBB	N14_FEMALEGENNONINF	1.72597862857571	0.332287384607331	-15.5598714058473	-15.5563788196511	1.05604798404814	-15.5421230386685	0.752392378312213	1.02625075143329	2882.49797848648	3060.93173134794	0.734398486331558	3926.70061562782	0.0217912230430552	0.7460987585068	0.995692999279631	0.99594497945753	0.150440637397174	0.996841931980678	2928	18251	1941	1914	1819	1610	1285	698	3	1	1	1	2	0	19113	19140	19235	19444	19769	20356	122	124	124	124	123	125
J10_EMPHYSEMA	50_60	UKBB	N14_FEMALE_GENITAL_DYSPLASIA_ALL	-13.0228604637281	-13.0222627859999	-13.0232367360471	-13.0239286500251	-13.0166767246369	-13.0101265496926	4450.07652501643	3000.19362849073	2949.50030029124	3043.50403850933	2419.20443880099	3095.84791213843	0.997665045890331	0.99653681359091	0.996477028410932	0.996585659245303	0.995706954272682	0.996646944924832	231	24343	114	115	134	134	140	89	0	0	0	0	0	0	24287	24286	24267	24267	24261	24312	173	173	173	173	173	173
J10_EMPHYSEMA	50_60	UKBB	N14_FEMALE_GENITAL_HSIL	-12.0104209173489	-12.0104620248755	-12.0134427199559	-12.0136112332036	-12.0092694331451	-12.0055126516641	3557.77960460857	2565.76172975125	2654.14599666305	2761.51236860319	2261.57931121985	2626.11560577065	0.997306491047144	0.99626507515901	0.996388552946664	0.996528914809095	0.995763152948678	0.996352415026052	112	24996	55	54	61	63	64	44	0	0	0	0	0	0	24876	24877	24870	24868	24867	24887	177	177	177	177	177	177
J10_EMPHYSEMA	50_60	UKBB	N14_FEMGENPAIN	-13.3074850609588	-13.2990007104365	-13.3101081168884	-13.300180375531	3.35910632470447	3.19120058066642	5669.86312003129	3838.96716875287	3619.46142935896	3445.37065849806	0.741898989058928	1.01927034050756	0.998127322141625	0.997235963307041	0.997065887828693	0.996919930169253	5.96252493343355e-06	0.00174290662363769	211	17247	97	101	120	133	129	79	1	1	1	1	3	1	17243	17239	17220	17207	17211	17261	117	117	117	117	115	117
J10_EMPHYSEMA	50_60	UKBB	N14_FEMGENPROL	2.12686655634277	-14.216009581738	-14.2170967708336	-14.2140715594984	-14.2110070065648	-14.2094539586081	1.02592777748692	2597.62060518426	2852.99181508608	3175.47042408461	3286.88979275174	5433.51766067724	0.03816155187839	0.995633435491299	0.996023979106876	0.996428513304768	0.996550323109946	0.997913416001164	754	17750	604	549	451	348	232	93	1	0	0	0	0	0	17783	17838	17936	18039	18155	18294	116	117	117	117	117	117
J10_EMPHYSEMA	50_60	UKBB	N14_GENITOURINARY	1.632915203316	0.595293011310062	1.36455686759441	-0.342762345672881	0.96636362265962	1.09858828387346	0.434664065687274	0.518476297138443	0.402875269131548	1.0097197899437	0.516837138433907	0.718683644772749	0.00017214858030233	0.250903103008178	0.000706496696210167	0.734261087616033	0.061516558005283	0.126360714514591	6381	30761	4667	4213	3581	2956	2304	1186	17	12	10	5	6	2	32225	32679	33311	33936	34588	35706	233	238	240	245	244	248
J10_EMPHYSEMA	50_60	UKBB	N14_GLOMERULAR	-12.0020774993047	-12.0184627047313	-12.0039570881248	-12.0105699807842	-12.0763993201328	-12.1500348739805	2243.04113244275	1691.54235284846	2028.91080223456	2211.46908819693	2549.46679537746	3728.36516459387	0.995730695037478	0.994331052284666	0.99527938037419	0.995666680897806	0.996220567943052	0.997399850161527	128	45505	104	89	65	52	30	17	0	0	0	0	0	0	45108	45123	45147	45160	45182	45195	421	421	421	421	421	421
J10_EMPHYSEMA	50_60	UKBB	N14_GLOMER_NEPHRITIS	-12.0018877348627	-12.0092002424701	-11.9878766507445	-12.0053141202026	-12.0568489978816	-12.1501787795198	2433.57403671535	1772.27702327598	2150.44578947561	2397.79156192371	2743.75143816371	3759.81999404175	0.996065013038254	0.994593462529811	0.995552135188349	0.996005151191836	0.996493872377199	0.997421572521781	108	45535	88	78	56	43	26	14	0	0	0	0	0	0	45129	45139	45161	45174	45191	45203	426	426	426	426	426	426
J10_EMPHYSEMA	50_60	UKBB	N14_HYDROCELE	-12.2181160312819	-12.2173324862106	-12.2176444063178	-12.2178463310974	3.66800264186833	-12.2169288001298	2522.34748825962	2110.44885536443	2290.31060365046	2588.60867560109	1.01342495878067	5213.09484948121	0.996135105069559	0.995381093223773	0.995743711096769	0.996234118021945	0.000295272993575855	0.998130152964973	103	16117	85	63	48	38	26	10	0	0	1	1	1	0	15963	15985	16000	16010	16022	16038	172	172	171	171	171	172
J10_EMPHYSEMA	50_60	UKBB	N14_HYDRONEPHR	2.88878828595515	-12.2575648882613	-12.2475706551957	-12.2390952511489	-12.1889167793973	-12.26157600153	1.00916310536733	1503.35027050745	1781.14737270012	2149.34621967308	2218.70056950827	3394.94885277382	0.00420235858895799	0.993494521132355	0.994513609219038	0.995456603372934	0.995616668727167	0.997118277376966	254	42606	210	159	114	80	57	24	1	0	0	0	0	0	42350	42401	42446	42480	42503	42536	299	300	300	300	300	300
J10_EMPHYSEMA	50_60	UKBB	N14_KIDUROTH	-12.3024501250593	-12.2961490371356	2.64995229421874	-12.2439603829836	3.41041815471119	-12.0867135531592	1737.82477492324	1384.69073580033	1.00559321718542	2158.96884933775	1.00491492898204	3944.77236200211	0.994351643981126	0.992914823302369	0.00840845059793036	0.995475055330966	0.000689455762491318	0.99755529947976	249	45507	219	170	106	69	36	16	1	1	1	1	1	0	45115	45164	45228	45265	45298	45318	421	421	421	421	421	422
J10_EMPHYSEMA	50_60	UKBB	N14_LUMPNASBREAST	-14.0513852599943	-14.0451333187268	-14.0426289732386	-14.0405382734331	-14.0335158091286	-14.0237698841981	4288.34808364726	3018.65987780828	3209.90132452278	3245.64060196279	2809.1041976068	4138.55093842921	0.997385621904621	0.996287639200842	0.996509437525182	0.996548387469104	0.9960140036697	0.997296317424163	401	22128	240	246	240	232	218	128	0	0	0	0	0	0	22130	22124	22130	22138	22152	22242	159	159	159	159	159	159
J10_EMPHYSEMA	50_60	UKBB	N14_MALEGEN	0.722869458561182	0.813156617514859	0.42680810467254	1.46433129764378	0.783422003318199	1.73497700596216	1.01343497612732	0.722539539551634	1.01106537211646	0.723282927238283	1.01004685090717	1.00922107065972	0.475668506944057	0.260413345728915	0.672925021385861	0.0429123356916474	0.437967853444063	0.0855916436711451	1571	17761	1287	1093	821	592	427	197	5	5	4	4	2	1	17841	18035	18307	18536	18701	18931	199	199	200	200	202	203
J10_EMPHYSEMA	50_60	UKBB	N14_MENORRHAGIA	2.97798519567678	-13.1456591423178	-13.1497405125823	1.67450869023715	1.35593703858887	1.87419088896339	1.10641981164133	2050.98248555698	1761.46931766365	1.04300164306921	1.02374244705496	1.01862559413646	0.00711206531720859	0.994886037920334	0.994043678548764	0.10839023258608	0.185340230755137	0.0657797979245264	693	17205	272	330	453	518	487	290	2	1	1	3	2	1	17507	17449	17326	17261	17292	17489	117	118	118	116	117	118
J10_EMPHYSEMA	50_60	UKBB	N14_MENSIRREG	-13.2027482053742	-13.2001997171332	2.29160980027135	-13.1917228359569	-13.1866088358108	-13.1817941035627	4599.2807627122	2578.98995464391	1.03196785634556	2228.37356866489	1866.90790718501	2293.20012890958	0.997709586557343	0.995916157196169	0.026376622057679	0.99527664003385	0.994364315415436	0.995413617875464	392	24561	163	207	261	282	256	161	1	1	1	0	0	0	24613	24569	24515	24494	24520	24615	176	176	176	177	177	177
J10_EMPHYSEMA	50_60	UKBB	N14_MESNRUIRREG	2.60896865769767	-12.8878767445263	1.40991772830323	1.28844539598462	0.984566559896318	1.51696842716016	1.08842950850624	1431.79700031434	1.05067328617157	1.03713063160596	1.02281972715234	1.01793898717055	0.0165297941572241	0.992818186504305	0.179622481825361	0.214119489960623	0.335748154938791	0.136162425444548	1008	17205	420	520	669	748	682	406	3	2	2	3	2	1	17673	17573	17424	17345	17411	17687	117	118	118	117	118	119
J10_EMPHYSEMA	50_60	UKBB	N14_NEUROMUSCDYSBLADD	-12.0771256643789	-12.0518196776825	3.09419140449248	-11.9647425591294	-11.9556668681022	-12.0378917338375	2319.84493514113	1692.37270453125	1.00818664522788	2094.64357369539	1792.53427182331	2804.55961068923	0.995846227291574	0.994318107618547	0.00214729111585117	0.995442455428336	0.994678388339237	0.996575284607938	181	40194	133	122	97	78	75	39	1	1	1	0	0	0	39918	39929	39954	39973	39976	40012	323	323	323	324	324	324
J10_EMPHYSEMA	50_60	UKBB	N14_OBSTRUREFLUROPATH	2.75658145459857	-12.2529488197671	-12.2471315239859	-12.2411227342341	-12.203688970494	-12.2502557155822	1.00898072109771	1401.87210887983	1664.0880393899	1944.29337359694	2050.8725261254	2984.01641822288	0.00629424069715931	0.99302624387151	0.994127889443256	0.994976612869019	0.995252226831205	0.996724460902191	293	42659	241	183	130	96	66	30	1	0	0	0	0	0	42411	42469	42522	42556	42586	42622	299	300	300	300	300	300
J10_EMPHYSEMA	50_60	UKBB	N14_ORHCEPINDIDYMITIS	-13.0165895517387	-13.0152517781093	-13.014796888657	-13.0134216206862	-13.0109531135051	-13.0075091665402	3511.43609489342	2460.30462408763	2499.65274519973	2873.14013745988	2758.41698786719	5534.07672079196	0.997042317794885	0.995779132424825	0.995845719529905	0.996386123824121	0.996236537056545	0.998124622822196	136	16078	104	101	94	73	57	19	0	0	0	0	0	0	15938	15941	15948	15969	15985	16023	172	172	172	172	172	172
J10_EMPHYSEMA	50_60	UKBB	N14_OTHBLADD	1.9354436641987	-12.6596631492763	-12.6383582755413	2.15051204270426	2.06853782924987	-12.6519778813927	1.00807678560816	1099.25010215452	1288.93784845605	1.00673860784166	1.00567275065153	2960.57338061322	0.0548658896129033	0.990811257174288	0.992176667499585	0.0326698308442737	0.0396987593369369	0.996590259456186	600	40862	497	428	318	216	151	59	2	1	2	2	1	0	40632	40701	40811	40913	40978	41070	331	332	331	331	332	333
J10_EMPHYSEMA	50_60	UKBB	N14_OTHDISMALEGEN	-13.554048479683	-13.5508210680638	-13.5513162226005	1.73872172811538	1.79449880077894	-13.5397932873712	2574.65805071653	1899.46659622535	1987.75788374092	1.01439266644123	1.01386642235847	3213.10499849833	0.995799630143871	0.994307928748309	0.994560553713581	0.0865191853240927	0.0767344965561755	0.996637781817525	444	16223	319	277	249	220	164	83	0	1	2	2	1	0	16171	16213	16241	16270	16326	16407	177	176	175	175	176	177
J10_EMPHYSEMA	50_60	UKBB	N14_OTHETNASKIDUR	-11.096503641985	-11.0868498277799	-11.0431848087259	-11.0575366160368	4.54691357188743	-10.9290291337272	1523.25238502479	1170.68361101165	1462.01677615735	1812.36401781772	1.00535150374952	2784.39979362908	0.994187666656582	0.992443821718516	0.993973323001336	0.995132002774271	6.10527852473399e-06	0.996868236652104	109	45205	95	75	47	31	12	8	0	0	0	1	1	0	44815	44835	44863	44879	44898	44902	404	404	404	403	403	404
J10_EMPHYSEMA	50_60	UKBB	N14_OTHFEMPELINF	-13.1496230829735	-13.1512993458581	-13.1505510430984	2.77193480274557	2.8135213739747	-13.1548995632823	3826.10831223459	2750.69009323452	2765.27566506563	1.02013358708125	1.01380636696582	4203.6784009706	0.997257824471332	0.996185255928545	0.996205592727599	0.00658313857250922	0.00551667756425741	0.997503121521696	240	24492	146	144	141	128	101	52	0	0	1	2	1	0	24410	24412	24415	24428	24455	24504	176	176	175	174	175	176
J10_EMPHYSEMA	50_60	UKBB	N14_OTHNONINFCERVIX	-13.0141658909051	-13.014406857135	-13.013329372522	-13.0134662449539	-13.0104110183761	-13.0081796010066	4342.59418814188	3249.40080902358	3509.55307080893	4248.03601925154	3970.76754941369	5971.35627509111	0.997608851750114	0.996804344201476	0.997041472065397	0.997555758116893	0.99738569750614	0.998261865984776	157	17282	121	108	96	72	53	24	0	0	0	0	0	0	17203	17216	17228	17252	17271	17300	115	115	115	115	115	115
J10_EMPHYSEMA	50_60	UKBB	N14_OTHNONINFUTER	-14.2083965059589	-14.2037443491185	2.11758634117232	-14.2003976064803	-14.1963156889589	-14.1950821562701	4865.74929771944	3336.35099004043	1.02473107874049	3813.76114023403	3818.82816459614	5695.51056114465	0.997670113398541	0.996603200885646	0.0387831732896766	0.997029113410599	0.997033908169872	0.998011411787481	490	17398	366	353	305	252	172	80	1	1	1	0	0	0	17405	17418	17466	17519	17599	17691	116	116	116	117	117	117
J10_EMPHYSEMA	50_60	UKBB	N14_OTHNONINFVULV	-13.0130558579935	-13.011819343436	-13.0114556835484	-13.0111958734007	-13.0091042830433	-13.0103924744467	4309.99831715221	3163.83573826177	3680.03964631845	3998.30396703238	3897.00524208107	6721.5605428549	0.997590973402113	0.99671857158391	0.99717893855202	0.997403545586348	0.997336481853565	0.998455599003088	156	17318	127	117	81	65	45	21	0	0	0	0	0	0	17231	17241	17277	17293	17313	17337	116	116	116	116	116	116
J10_EMPHYSEMA	50_60	UKBB	N14_OTHPENIS	-13.1991734689453	-13.1962869603723	-13.1954449656561	3.17715345209564	-13.1949521586025	-13.1912013166619	3290.9993861226	2412.60315659906	2814.92559799362	1.01540258376048	3751.45190042076	7308.41274391741	0.996799942128023	0.995635808941279	0.996259793417086	0.00175426549736072	0.99719361271857	0.998559871955365	164	16165	139	113	88	57	41	15	1	1	1	1	0	0	16015	16041	16066	16097	16113	16139	174	174	174	174	175	175
J10_EMPHYSEMA	50_60	UKBB	N14_OVARYCYST	-13.185630629752	-13.185661628539	-13.1865118307776	-13.1858090896243	2.4617723157514	-13.1759117866908	3737.01215320138	2427.0108868646	2559.61765095414	2731.35852338203	1.02299956380907	3180.23395654281	0.997184759148958	0.995665209357037	0.995889515898334	0.996148175884139	0.0161094859828099	0.996694322915438	381	17367	233	241	221	207	165	98	0	0	1	1	1	0	17397	17389	17409	17423	17465	17532	118	118	117	117	117	118
J10_EMPHYSEMA	50_60	UKBB	N14_PHIMOSIS	2.81646438772464	-13.1694962589086	-13.1701595122628	-13.1696186519784	-13.1699648684031	-13.1695581992271	1.01986981952022	2058.51681433766	2382.68370473964	3021.61126552625	2884.66388252031	5335.14012238741	0.00575202992790456	0.99489551603974	0.995589757294178	0.996522450705123	0.996357261865546	0.998030459135546	199	16132	163	145	122	80	60	25	1	0	0	0	0	0	15993	16011	16034	16076	16096	16131	174	175	175	175	175	175
J10_EMPHYSEMA	50_60	UKBB	N14_POLYPFEMGEN	2.07947485474027	1.32069982907499	1.43486347253911	-14.5742800047473	-14.5678848852823	-14.559344837422	1.02894045107229	1.02434573839506	1.02357699845044	3242.28362517572	3161.13721143208	4457.58439772883	0.0432811531632049	0.197290123764747	0.160971115941566	0.996413468041494	0.996323016524235	0.997393957181694	1002	17525	728	697	617	519	379	197	3	2	1	0	0	0	17681	17712	17792	17890	18030	18212	115	116	117	118	118	118
J10_EMPHYSEMA	50_60	UKBB	N14_POSTMENBLEED	-14.5203748374248	1.40324129930605	-14.520083082634	-14.5198583903583	-14.5179265582299	-14.519138661987	4041.12633540529	1.02138094073896	3284.85080109654	4005.77393773048	4841.80455940947	10704.6013706355	0.997133086914736	0.169483058132728	0.996473108495107	0.997107888351698	0.99760758371057	0.998917793141335	724	17509	675	602	431	253	122	27	1	1	0	0	0	0	17441	17514	17685	17863	17994	18089	116	116	117	117	117	117
J10_EMPHYSEMA	50_60	UKBB	N14_PROSTATITIS	-13.2234421388904	-13.2214624177425	-13.2213031088086	-13.2228696969185	-13.2210543873222	3.65027651375819	3481.36857649056	2564.37467082189	2891.18690802182	3317.22832793547	3475.01242370825	1.01101306096288	0.996969365718849	0.995886266497173	0.9963513127332	0.996819544933758	0.996964370644533	0.000305591151590754	152	16195	119	108	84	59	45	28	0	0	0	1	1	1	16054	16065	16089	16114	16128	16145	174	174	174	173	173	173
J10_EMPHYSEMA	50_60	UKBB	N14_PROSTHYPERPLA	-13.5126698324699	1.51355660886289	1.33189513659483	1.84456360879398	-13.5102531081953	-13.510002824286	1709.53521062179	0.72236029804661	1.01063236695265	1.01071669178844	2398.68926019485	4018.85643841475	0.993693351092998	0.03614493801123	0.187542843576257	0.0680001863256252	0.995506060100223	0.997317793622989	757	17405	689	540	333	200	114	47	4	4	2	1	0	0	17277	17426	17633	17766	17852	17919	192	192	194	195	196	196
J10_EMPHYSEMA	50_60	UKBB	N14_RENALCOLNAS	3.16749362353286	-11.919714737202	3.17985924651982	-11.8914469735663	-11.8619220662388	3.84679325245301	1.00871188010288	1359.86040864812	0.718465765917423	1576.05440593393	1342.99317057993	0.714820562595924	0.00168868770560346	0.993006315565329	9.60400117164063e-06	0.993979959138164	0.992952814928739	7.38755157712051e-08	191	44241	125	110	112	86	80	51	3	3	3	1	2	2	43889	43904	43902	43928	43934	43963	415	415	415	417	416	416
J10_EMPHYSEMA	50_60	UKBB	N14_RENALTUB	2.52606071978406	0.621483818889597	2.13105310223504	1.47863054632686	-12.1932127651855	-12.1629846207086	0.513463042039405	1.00562207176975	0.586987783776875	1.00583861028503	1028.40383990453	1619.71847953764	8.66971505603107e-07	0.536569191020233	0.000282883995603305	0.141548886519671	0.990540147846901	0.994008485697922	1332	44458	1157	858	592	383	237	93	9	5	4	1	0	0	44257	44556	44822	45031	45177	45321	367	371	372	375	376	376
J10_EMPHYSEMA	50_60	UKBB	N14_RENFAIL	2.45547913807049	0.885566432635827	2.47386719873343	1.86439596740188	-11.204338568218	-11.1301985711939	0.588844534079389	1.0053237379864	0.586652476638591	1.0055128700959	768.943955371498	1322.7983200365	3.0460547022308e-05	0.378384465178352	2.47660595362258e-05	0.0637142496187464	0.988374377141136	0.993286573865772	997	44812	891	637	411	253	149	50	8	5	4	1	0	0	44534	44788	45014	45172	45276	45375	376	379	380	383	384	384
J10_EMPHYSEMA	50_60	UKBB	N14_TUBULOINTNEPHRNAS	3.62889673464815	-12.2173847881315	-12.18215360125	-12.1225815527553	-12.1615816591577	-12.1444138317928	1.00894518038904	2119.911409343	2392.17795411138	3012.97559788462	3417.20721475782	4341.10842509014	0.00032225083817634	0.99540169051823	0.995936794648928	0.996789753435663	0.997160395274	0.997767890891352	135	42395	110	87	71	45	28	15	1	0	0	0	0	0	42127	42150	42166	42192	42209	42222	292	293	293	293	293	293
J10_EMPHYSEMA	50_60	UKBB	N14_URETHRALSTRICT	-12.1119929954365	-12.0701745720352	-12.0625845585988	-12.071495295597	-12.0843998057221	-12.1758477835864	1975.28511262765	1395.2077500372	1594.1713730666	1896.10615592962	1902.34357608158	2896.86478538869	0.995107586448386	0.993097453903728	0.993962720505224	0.994920329419562	0.994931572137266	0.99664641152529	198	40332	159	143	112	84	57	27	0	0	0	0	0	0	40042	40058	40089	40117	40144	40174	329	329	329	329	329	329
J10_EMPHYSEMA	50_60	UKBB	N14_URETHRAOTH	2.04117771885545	1.85565534468586	2.112318752111	2.41140650398183	1.30686922316764	2.12888346507892	0.718129680892844	0.589298558498007	0.588896577226289	0.589006059484671	1.00586828757027	1.0052452433676	0.00447819426668555	0.00163873786545419	0.000334620339569282	4.23945552799278e-05	0.193859903720292	0.034194109032374	1309	41496	1024	850	664	521	379	172	9	8	6	3	2	1	41415	41589	41775	41918	42060	42267	357	358	360	363	364	365
J10_EMPHYSEMA	50_60	UKBB	N14_URINOTH	1.43740960796761	1.7346741281308	1.49047607319345	2.06396947276549	1.28574697605277	1.47113070737156	0.717613396082592	0.461507490709529	0.588383161094224	0.512906382308067	0.714826530232862	1.00523636449145	0.0451728051264417	0.000170789722278863	0.0113035294983229	5.72017146617667e-05	0.0720686960494222	0.143339511724677	2268	42182	1741	1525	1210	947	724	348	12	11	8	5	3	1	42333	42549	42864	43127	43350	43726	364	365	368	371	373	375
J10_EMPHYSEMA	50_60	UKBB	N14_UROLITHIASIS	1.87359189591855	-12.3264121533058	2.62072253533878	-12.3175623870405	2.85277260116177	3.31091563600798	1.00737667149637	902.014764246683	0.588850350168619	1216.15180473796	0.586632058866386	0.714780602240132	0.062903605186685	0.989096910339164	8.56407533968799e-06	0.991918916051955	1.15638875483882e-06	3.62023166031714e-06	575	44602	434	387	302	220	177	90	5	5	6	3	5	2	44319	44366	44451	44533	44576	44663	419	419	418	421	419	422
J10_EMPHYSEMA	50_60	UKBB	N14_UTER_POLYP	-13.0250038789403	-13.0224986288865	-13.0229303176444	-13.0198309427293	-13.0170700389601	-13.0118934261915	4334.00570657979	2905.86425250617	2931.3442101474	3034.96396618363	2786.47905544089	3588.99770931634	0.997602118096013	0.996424328558746	0.996455291459713	0.996577128972373	0.996272686344176	0.997107279812183	208	17258	140	137	139	126	96	50	0	0	0	0	0	0	17211	17214	17212	17225	17255	17301	115	115	115	115	115	115
J10_EMPHYSEMA	50_60	UKBB	NAFLD	2.22488301695296	1.80007987564977	2.27913680054791	-10.6112152380232	4.19350677994847	-10.726744472242	1.00673049891873	1.00598970819984	1.00557178446035	820.661542674775	0.588605622134366	2032.30446605739	0.0271045684438414	0.073556515894374	0.0234202792598908	0.989683580306632	1.04477196958969e-12	0.995788690028311	404	45543	352	271	159	99	58	18	5	4	3	3	3	0	45168	45249	45361	45421	45462	45502	422	423	424	424	424	427
J10_EMPHYSEMA	50_60	UKBB	NEURODEGOTH	-11.8680259889848	-11.7901088220787	3.26696632336128	3.76716292445014	3.69925581338052	-11.5499350507035	2238.17803148174	1587.16671153062	1.01299059147038	1.01405965748731	1.00916434504656	3287.04365037329	0.995769205936188	0.994073049027836	0.00125941542287568	0.00020325814592872	0.000246699180109862	0.997196418158059	167	34412	133	115	90	58	46	16	2	2	3	2	1	0	34218	34236	34261	34293	34305	34335	226	226	225	226	227	228
J10_EMPHYSEMA	50_60	UKBB	NEURODIS	0.998757077619496	0.397872862677099	1.5432248958062	1.80923647581549	0.96922491987203	-13.5460307008505	0.734059541117012	0.730284215323633	0.48304329465003	0.482503256945236	0.727525902724818	1609.25791790666	0.17364199846338	0.585877871503379	0.00139929600559509	0.000177055006703615	0.182787742991159	0.993283835362051	4391	21322	3389	3036	2438	1907	1362	627	12	11	10	6	2	0	22194	22547	23145	23676	24221	24956	118	119	120	124	128	130
J10_EMPHYSEMA	50_60	UKBB	NEURO_COMORBIDITIES	1.99113567472917	1.3960402218147	0.269398238387644	1.24241867791151	1.85850887126409	-14.3723701292758	0.419933183840741	0.413411459776281	0.73875042940907	0.543666522002537	0.429663721731643	1980.8244866512	2.12085591253511e-06	0.000733134578106152	0.715359655771219	0.0222976599870245	1.52188770891997e-05	0.994210798742189	9692	21647	7622	6817	5414	4069	2876	1304	24	17	12	10	7	0	23620	24425	25828	27173	28366	29938	73	80	85	87	90	97
J10_EMPHYSEMA	50_60	UKBB	O15_PREG_BIRTH_PUERP	-12.0158287380912	-12.0132455714478	-12.0154838153942	-12.0240329789406	-12.0243401918078	-12.0133438770584	5951.22372669326	3324.28492934051	3649.17006107606	2886.85638870393	1917.17323391274	2183.7863348609	0.998389030867966	0.997116624324469	0.997372840524448	0.996676744097416	0.994995771731181	0.995610736680435	127	24164	21	24	24	35	69	89	0	0	0	0	0	0	24088	24085	24085	24074	24040	24020	182	182	182	182	182	182
J10_EMPHYSEMA	50_60	UKBB	OFFICIAL_TILASTOKESKUS	-11.2166965621038	1.23661690253976	1.43773260840469	2.82502022559648	2.87943849577683	2.74441707805892	665.9720091232	1.00774916854276	1.00723214554513	0.588989328479165	0.587557392980655	1.00557892664834	0.986562189134808	0.219782062652715	0.153461929837081	1.61553752681852e-06	9.54991118147463e-07	0.00634898957835358	722	45038	545	470	376	290	222	94	5	8	7	7	4	1	44825	44900	44994	45080	45148	45276	385	382	383	383	386	389
J10_EMPHYSEMA	50_60	UKBB	OTHER_ILD_CVD_COMORB	4.56464870410114	3.70282279252531	-12.402174365916	-12.3533176229086	4.10057039638369	5.27066482959804	0.63056796233474	0.743396474443481	2822.50467346079	3590.52243893157	1.02388993323334	1.01586679409607	4.52178268057245e-13	6.32719539293911e-07	0.99649408141033	0.997254855768776	6.20453619907954e-05	2.12174139118395e-07	318	25657	278	183	111	66	43	20	5	3	2	2	2	1	25598	25693	25765	25810	25833	25856	94	96	97	97	97	98
J10_EMPHYSEMA	50_60	UKBB	OTHER_SYSTCON_FG	-11.9963001888904	-12.0339767306047	3.50115253870372	-12.0812131162377	-12.1258177067212	-11.8953558463258	2453.9495859814	1903.51584301802	1.00886128771556	3158.7085437552	4759.66889725685	10674.0275670781	0.996099502354003	0.994955828544969	0.000519683188137637	0.996948312962108	0.997967297205235	0.999110821219934	145	37189	132	107	72	40	15	4	1	1	1	0	0	0	36924	36949	36984	37016	37041	37052	277	277	277	278	278	278
J10_EMPHYSEMA	50_60	UKBB	PAIN	1.89882931257905	0.875316563353053	1.13070279973404	1.9751381756946	1.79017211571979	1.91169054356022	0.428684895393854	0.514121222499358	0.514117217059828	0.396058662121553	0.423175953300239	0.588179698639942	9.44829062022865e-06	0.0886525047694827	0.0278559337028177	6.13291704590475e-07	2.33353184708255e-05	0.00115331535473658	4896	40479	3800	3341	2614	2001	1442	704	20	17	18	15	9	3	41250	41709	42436	43049	43608	44346	305	308	307	310	316	322
J10_EMPHYSEMA	50_60	UKBB	PANCREATITIS	3.33996981042795	-11.2263140609412	-11.2076127219134	-11.1894735422687	-11.1861751424583	-11.271563099842	1.00862897504314	1137.83987730597	1300.83505853018	1605.78714703869	1457.31994159019	2226.7639294279	0.000928317858582975	0.992127928085071	0.993125746062793	0.99444021211079	0.993875614721015	0.99596123879621	146	44998	121	98	77	50	39	19	1	0	0	0	0	0	44610	44633	44654	44681	44692	44712	412	413	413	413	413	413
J10_EMPHYSEMA	50_60	UKBB	PNEUMONIA	3.6535519350188	2.42806916498636	1.66088651481172	3.48904430224416	3.42446543102847	-10.6533299144971	0.399289280202691	0.589525125532588	1.00707294589709	0.513327658728875	0.588133802101333	1140.02539833486	5.68609712476979e-20	3.81038145884537e-05	0.0991022322358328	1.06883347245347e-11	5.79405523224055e-09	0.99254402247459	838	44203	717	500	328	220	131	54	13	6	6	6	3	0	43985	44202	44374	44482	44571	44648	326	333	333	333	336	339
J10_EMPHYSEMA	50_60	UKBB	POLLENALLERG	7.56390005384664	-3.43735441406301	-3.3935935542547	-3.38941005859302	-3.37970719519857	-14.6423416407263	1.17735658135547	104.078148504039	141.283595964924	188.293955006878	278.285998582846	162204.387076959	1.32323831021602e-10	0.973653321575815	0.980836872530763	0.985638349795099	0.990310148850471	0.999927974214978	255	27188	223	191	117	60	34	10	3	0	0	0	0	0	27214	27246	27320	27377	27403	27427	3	6	6	6	6	6
J10_EMPHYSEMA	50_60	UKBB	PULM_ANXIETY	1.27522631665711	1.43122318097639	2.49586942128427	3.16424467128632	2.50594483838999	-11.1093130769627	1.01078601362924	0.71925067022159	0.51686646233474	0.464906332823508	0.717846842377254	1208.06106557329	0.207086102271091	0.0466040553193818	1.37325393424744e-06	1.00211591878597e-11	0.000481363027084974	0.992662767878451	1537	39947	1300	1108	765	491	283	99	12	12	10	7	2	0	39886	40078	40421	40695	40903	41087	286	286	288	291	296	298
J10_EMPHYSEMA	50_60	UKBB	PULM_IMMUNECOMORB	2.37036697728675	2.22629253812687	2.79145759238839	2.41990439969845	2.39132846569852	2.469986727411	0.740995864466975	0.615249180953453	0.542859544023004	0.738116904258056	0.735700419532202	1.01946254345895	0.00137956041983352	0.00029629061118886	2.71632397400841e-07	0.00104366311123693	0.00115238481168615	0.0154000361341111	1654	25341	1317	1108	865	633	459	227	11	10	7	4	3	1	25588	25797	26040	26272	26446	26678	79	80	83	86	87	89
J10_EMPHYSEMA	50_60	UKBB	PULM_INFECTIONS	2.24598336898406	0.371700442328919	1.46414080606825	2.07416343403047	2.04394220005195	-13.494472303347	0.406270304537954	0.719725154097072	0.467017543910661	0.377629575245517	0.374667466458322	1338.57954313612	3.23352197744462e-08	0.605541717315236	0.00171802931764548	3.96087497106645e-08	4.88764493051349e-08	0.991956511819703	4246	36298	3151	2776	2331	1994	1549	727	22	15	18	15	8	0	37136	37511	37956	38293	38738	39560	235	242	239	242	249	257
J10_EMPHYSEMA	50_60	UKBB	PULM_MEDICATIO_COMORB	2.78062629145482	1.3211685565614	1.85706002171407	2.00141395701509	-12.1334785454542	-12.1387607871938	0.372855897168705	0.586933234656489	0.587073511049758	0.715121285850668	935.909682906565	1740.28837549493	8.80837277593004e-14	0.0243874965339485	0.00156018528020855	0.00513078914113396	0.989656219834161	0.994434685986406	1904	43773	1733	1325	811	486	259	95	14	8	5	2	0	0	43587	43995	44509	44834	45061	45225	343	349	352	355	357	357
J10_EMPHYSEMA	50_60	UKBB	PULM_PNEUMONIA_SEPSIS	3.70252989622064	2.47450851891879	1.70877630997615	3.53370276922372	3.47394518169644	-10.718069957292	0.405448335945534	0.593147908929999	1.00916979396983	0.517287747985121	0.591271371021701	1204.37649582979	6.72825745009571e-20	3.02171367837784e-05	0.0904079746162423	8.41996268737066e-12	4.21869334714078e-09	0.992899504687901	840	35201	719	500	328	220	131	54	13	6	6	6	3	0	35060	35279	35451	35559	35648	35725	249	256	256	256	259	262
J10_EMPHYSEMA	50_60	UKBB	PULM_PSYCH_COMORB	2.08348925292964	1.42559163312022	1.28667571321466	2.49259558333859	2.32021411241185	-12.769221830584	0.609752225018554	0.605088188124621	0.72949994620303	0.481644580637797	0.528610748866262	1458.14671433663	0.000633282871461347	0.0184726003076058	0.0777694189389718	2.2769596315267e-07	1.13732969518684e-05	0.993012887775403	2957	26043	2306	2035	1594	1171	824	389	12	12	10	9	4	0	26574	26845	27286	27709	28056	28491	108	108	110	111	116	120
J10_EMPHYSEMA	50_60	UKBB	Q17_CONGEN_MALFO_CIRCULATO_SYSTEM	-12.0517449696922	-12.0514346646435	-12.068885046392	-12.0184334852214	-12.0409882251999	-11.9916288864795	2358.39114583224	1796.71998580281	2102.92643435886	2519.04567996891	2787.9105199773	4267.44622265138	0.995922703743142	0.994648258142941	0.995420893462686	0.996193286124396	0.996553946525847	0.997757927702792	129	45592	101	84	60	45	30	15	0	0	0	0	0	0	45192	45209	45233	45248	45263	45278	428	428	428	428	428	428
J10_EMPHYSEMA	50_60	UKBB	Q17_CONGEN_MALFO_DEFORMAT_CHROMOSOMAL_ABNORMALITI	-12.6490147254344	-12.6304957539756	1.86514723647801	-12.548622821593	2.34747164577196	-12.6260925092396	1600.57899372119	1213.03465757551	1.00605609573984	1593.3357611928	1.00586289850465	3002.93729615587	0.993694563937624	0.991692326843197	0.0637506460204555	0.993716171350538	0.0196067794438288	0.996645239776841	512	45220	401	340	260	194	131	61	2	2	2	1	1	0	44913	44974	45054	45120	45183	45253	416	416	416	417	417	418
J10_EMPHYSEMA	50_60	UKBB	Q17_LVOTO_BROAD	-11.2739513118154	2.70585897759243	-11.2376052581757	-11.2415429835927	-11.2929016936986	-11.4365568047167	1329.15519497344	1.00542211707085	1482.86494097163	1796.07035941983	2038.94129189001	5317.50114257486	0.993232390119105	0.00711812832102231	0.993953443995298	0.995006100414177	0.995580850769724	0.998283959923347	132	45580	123	93	54	30	18	5	1	1	0	0	0	0	45167	45197	45236	45260	45272	45285	421	421	422	422	422	422
J10_EMPHYSEMA	50_60	UKBB	Q17_VACTREL	-12.0562122288847	-12.0590185404084	-12.030749925707	-11.9605085030593	-12.0180793915685	-12.011563405156	1786.39551729466	1390.14913228512	1576.67578901379	1788.42725203522	2033.24830753757	3512.34022127474	0.994615194405461	0.993078739669714	0.993911838731551	0.994664007760663	0.995283908942196	0.99727138554138	218	45526	174	139	106	77	51	22	0	0	0	0	0	0	45146	45181	45214	45243	45269	45298	424	424	424	424	424	424
J10_EMPHYSEMA	50_60	UKBB	R18_ABDOMI_PELVIC_PAIN	2.59395929038765	1.70764500541059	2.15292546382854	2.41847118908935	1.82865173454481	1.50188032676857	0.471117015787093	0.517576457687437	0.467050754530625	0.466057227143354	0.590137275008309	1.00746479813463	3.6712718307223e-08	0.000969229320347276	4.03409935468656e-06	2.11182367120514e-07	0.0019437910982575	0.136026575408267	2575	38451	1933	1731	1424	1100	799	415	17	13	13	8	4	1	38798	39000	39307	39631	39932	40316	278	282	282	287	291	294
J10_EMPHYSEMA	50_60	UKBB	R18_ABNORMALITI_BREAT	4.01695187221296	2.81694192787557	1.79456757179133	2.09189731502071	2.88881704314053	-10.8840937035076	0.382641209605154	0.517138199219944	1.00927492435954	1.00979460659857	0.71895254652097	1059.57106406015	8.82676025074307e-26	5.11762973771721e-08	0.075391365215875	0.0383021306751818	5.86714407855382e-05	0.991804138582127	817	39057	651	536	369	265	191	79	13	6	3	3	2	0	38959	39074	39241	39345	39419	39531	251	258	261	261	262	264
J10_EMPHYSEMA	50_60	UKBB	R18_ABNORMALITI_GAIT_MOBIL	3.62586569775818	3.09400105994578	-10.8144754273959	3.78309082402103	4.17129395079374	-10.6742108708705	0.717403445590457	0.715457038450665	1092.52450572836	1.00852763741523	1.00772881435876	2367.15091608011	4.3230836308748e-07	1.52871325556737e-05	0.99210217983834	0.000176058505685564	3.48364033797138e-05	0.996402105530463	248	44758	215	147	82	50	25	11	4	2	2	2	1	0	44416	44484	44549	44581	44606	44620	371	373	373	373	374	375
J10_EMPHYSEMA	50_60	UKBB	R18_ABNORMALITI_HEART_BEAT	1.90642087729892	2.07129274396377	2.81465587935941	3.14322516055852	2.87052887145067	-11.1854358618091	1.01152983589151	0.721388047720865	0.594293736257125	0.594379221346276	0.719657323021031	1331.82598878614	0.0594716083153826	0.00408838926996946	2.17831582659318e-06	1.23492981703797e-07	6.64240407897297e-05	0.993298988202948	937	39280	788	651	456	324	205	88	9	9	8	5	2	0	39183	39320	39515	39647	39766	39883	237	237	238	241	244	246
J10_EMPHYSEMA	50_60	UKBB	R18_ABNORMAL_BLOOD_P_READI_WO_DIAGNOSIS	-12.3560458305386	3.41001306537314	-12.30443565681	-12.3233472887153	-12.3634857031418	-12.219209047755	2486.67207570679	0.722491707610676	2326.19803801898	2839.75850015988	3173.68849706351	5656.37110563354	0.996035400996941	2.36081934811122e-06	0.995779605476749	0.996537530329616	0.996891752477059	0.998276366511437	246	38570	207	179	118	76	44	21	2	2	0	0	0	0	38392	38420	38481	38523	38555	38578	215	215	217	217	217	217
J10_EMPHYSEMA	50_60	UKBB	R18_ABNORMAL_FINDI_DIAGNOST_IMAGI_FUNCTION_STUDI_WO_DIAGNOSIS	3.75399751841386	1.02884194726445	2.50800557535425	2.89988704479606	1.96210103737098	-10.8030933032195	0.355284595952866	1.00619486176751	0.587977732354103	0.588467164507955	1.00565060780089	905.91096458074	4.27601822233751e-26	0.306540692049382	1.99475439949483e-05	8.31328056152222e-07	0.051047973529039	0.990485359599529	991	44999	825	641	444	301	196	80	13	6	6	4	1	0	44784	44968	45165	45308	45413	45529	368	375	375	377	380	381
J10_EMPHYSEMA	50_60	UKBB	R18_ABNORMAL_FINDI_DIAGNOST_IMAGI_LUNG	5.35276245542883	-10.8163064789164	3.26227936233793	4.60668664197365	-10.814829008098	-10.8449042638568	0.379329662322003	954.041494047052	1.00673299869902	0.718538695655207	1494.35296861765	2902.89600829849	3.24432493768611e-45	0.990954293789843	0.00119336452893903	1.44390034102207e-10	0.994225654882283	0.997019196856273	189	43939	156	101	70	39	30	9	10	2	2	2	0	0	43626	43681	43712	43743	43752	43773	336	344	344	344	346	346
J10_EMPHYSEMA	50_60	UKBB	R18_ABNORMAL_FINDI_DIAGNOST_IMAGI_OTHER_BODY_STRUCTURES	-12.1287190397004	2.28336752412437	2.7031637552665	-12.1702891669445	-12.1600563574389	-12.210856128116	1820.58208234996	1.00767141972399	1.00800036283162	1958.27590815613	2385.75642350763	3477.43611601513	0.994684531845688	0.0234523501479534	0.00732471205886821	0.995041340560051	0.995933248205241	0.997198271015846	315	44145	262	222	151	103	59	26	1	2	1	0	0	0	43884	43924	43995	44043	44087	44120	313	312	313	314	314	314
J10_EMPHYSEMA	50_60	UKBB	R18_ABNORMAL_FINDI_EXAMI_BLOOD_WO_DIAGNOSIS	-12.295646798749	1.74327364468253	2.93981486094609	1.95852362814863	-12.264342246878	-12.2436746975712	987.265248942984	0.715081401046624	0.510882611551057	1.00553227305822	1308.87172737534	2425.52359570317	0.990063204243207	0.0147741918261159	8.6958154970411e-09	0.051445105215466	0.992523800514939	0.99597241703233	761	45160	686	517	326	210	128	41	7	7	5	1	0	0	44821	44990	45181	45297	45379	45466	407	407	409	413	414	414
J10_EMPHYSEMA	50_60	UKBB	R18_ABNORMAL_RESULTS_FUNCTION_STUDI	3.14828934280042	-12.2221516170653	2.26841461838543	-12.1545553084734	2.73935595734636	-12.2231676086684	0.720197924826064	1168.42303950775	1.00752825426038	1653.19875540676	1.00645079019607	2956.55804670103	1.23439721094449e-05	0.99165397471005	0.0243561001729804	0.994133890662364	0.00649277755046427	0.996701350427477	480	44272	402	315	216	151	103	41	3	2	2	1	1	0	44021	44108	44207	44272	44320	44382	326	327	327	328	328	329
J10_EMPHYSEMA	50_60	UKBB	R18_ABNORMAL_WEIGHT_LOSS	3.51910714236664	2.11171968835256	2.89751235387088	2.22311357211966	3.05046453713199	-10.2669236866235	0.463584547080921	0.716012175570643	0.58774645988242	1.00640138059341	0.715242770091805	891.764953449417	3.17251271205304e-14	0.00318516265551503	8.22852755159836e-07	0.0271765123745709	1.99959638145259e-05	0.990814127761582	611	45347	500	399	287	193	126	55	9	5	3	3	2	0	45048	45149	45261	45355	45422	45493	401	405	407	407	408	410
J10_EMPHYSEMA	50_60	UKBB	R18_ANOREXIA	-10.6534506283624	-10.6206375230023	3.56608290160048	-10.5858005632059	4.28144068227625	-10.5034350006451	1366.41834744112	1173.51302226939	1.00975091839478	1482.25579638385	1.00497487004035	2523.92529081427	0.993779256788621	0.99277900895484	0.000412981642026621	0.99430181008159	2.04201560444285e-05	0.996679575079616	104	45630	82	53	48	30	17	9	2	2	2	1	1	0	45227	45256	45261	45279	45292	45300	423	423	423	424	424	425
J10_EMPHYSEMA	50_60	UKBB	R18_ASCITES	4.05007239421559	-10.5405594908064	-10.4886440449589	-10.435287622968	-10.593758081971	-10.6758663921372	1.01162867699189	1237.98519143991	1653.13715341559	2356.30927654127	2484.36457334615	3601.1199569508	6.2407769633764e-05	0.993206665050372	0.994937703152487	0.996466453810606	0.996597693233345	0.997634597960647	160	36707	146	56	30	19	14	6	1	0	0	0	0	0	36473	36563	36589	36600	36605	36613	247	248	248	248	248	248
J10_EMPHYSEMA	50_60	UKBB	R18_CARDIAC_MURMU_OTHER_CARDIAC_SOUNDS	-11.9307410328523	-11.9430010958716	-11.8705844027907	-11.8653620578337	-11.8277492159894	-11.7944126942072	3246.46553855878	2380.90026585962	3096.57066069747	3526.50052556994	4136.36807651457	6268.35183882149	0.997067785710758	0.995997691982787	0.996941347747896	0.997315420410943	0.997718489879656	0.998498716332198	108	38416	93	82	53	36	22	8	0	0	0	0	0	0	38219	38230	38259	38276	38290	38304	212	212	212	212	212	212
J10_EMPHYSEMA	50_60	UKBB	R18_CONVU_NOT_ELSEW_CLASSIFIED	-10.9378607686381	3.25944210439897	3.59471710868023	-10.8602569810349	4.8935446605173	-10.8555662108702	1517.6167569477	1.01209953357601	1.01219801766245	1707.71933964439	0.721790644808895	2580.99799547196	0.994249487137384	0.00127977975399887	0.000383191790634389	0.994925879936941	1.2040186616054e-11	0.996644141856511	196	38475	163	115	80	56	33	19	3	3	2	2	2	0	38315	38363	38398	38422	38445	38459	190	190	191	191	191	193
J10_EMPHYSEMA	50_60	UKBB	R18_COUGH	2.95691433431599	2.44587382888421	4.1603944843509	-10.7749755123984	3.37674149211495	-10.7895268640684	1.01140960273828	1.01021826527321	0.519853232873488	1166.08432633037	1.00918313327999	2484.46364364547	0.0034605607900618	0.0154721710614438	1.21406745919629e-15	0.992627407753284	0.000819820806287545	0.996534958414417	295	38626	248	199	139	86	58	15	4	4	4	0	1	0	38438	38487	38547	38600	38628	38671	231	231	231	235	234	235
J10_EMPHYSEMA	50_60	UKBB	R18_DISTU_SKIN_SENSA	2.41138826987399	-12.2405169542657	2.0153203523383	3.35388045778668	-12.1639964691907	-12.1674471976122	1.01184724193001	1097.34730575678	1.00670172540153	0.588574165070546	1417.6144698431	2129.2106198148	0.0171649903710713	0.991100067488487	0.0452950422664813	1.2099798117888e-08	0.993153748010444	0.995440486096193	405	44736	309	285	233	185	125	58	4	3	4	3	0	0	44435	44459	44511	44559	44619	44686	393	394	393	394	397	397
J10_EMPHYSEMA	50_60	UKBB	R18_DIZZI_GIDDI	2.11488840021573	3.21193197108437	1.90098508179126	-11.2089103325245	2.62247873067164	-11.2633046483755	1.00853146738063	0.462769604117527	1.00740543157219	889.088624935505	1.00654635271259	1483.87001878464	0.035993758516328	3.9023949718075e-12	0.059158852691264	0.989941183207642	0.00917609725500579	0.993943721166436	522	44384	431	357	270	178	108	47	7	6	2	1	1	0	44113	44187	44274	44366	44436	44497	355	356	360	361	361	362
J10_EMPHYSEMA	50_60	UKBB	R18_DYSPHAGIA	3.11161908909932	1.37220246595136	3.09902010924966	-12.1388694757237	3.03646275811589	3.4345819071635	0.597135748136702	1.00869192533047	0.517086960416009	1278.54681238161	0.71729393422297	1.00612627945063	1.8791923518657e-07	0.173710285914249	2.0571596536729e-09	0.99242478183879	2.30369335431213e-05	0.000640944359125328	744	37236	629	549	391	257	153	48	8	5	7	3	3	1	37079	37159	37317	37451	37555	37660	264	267	265	269	269	271
J10_EMPHYSEMA	50_60	UKBB	R18_DYSPNOEA	2.34510493829948	1.43969513086979	-14.172777788818	0.972024738119867	1.0365359389548	-13.9053807882878	0.466605155742086	0.562871324039956	1512.83251210296	1.03387997963849	1.03288916672415	2774.35113007096	5.01110058417701e-07	0.0105345880001843	0.992525229938423	0.34712947566667	0.315604895285395	0.99600092357817	599	25559	491	395	257	170	122	45	11	4	1	2	1	0	25472	25568	25706	25793	25841	25918	184	191	194	193	194	195
J10_EMPHYSEMA	50_60	UKBB	R18_ENLARGED_LYMPH_NODES	4.8397359984609	4.37649209106521	-11.5971341777543	3.75785580088974	-11.6041179174293	-11.5968909190282	0.52350489319994	0.519182125803813	1799.95749544909	1.01088331833297	2232.59637647134	3976.61514771636	2.35521302396203e-20	3.46880488351903e-17	0.994859261780524	0.000201285073920475	0.995852942816534	0.997673154992786	217	38553	176	125	81	59	42	21	8	4	0	1	0	0	38384	38435	38479	38501	38518	38539	202	206	210	209	210	210
J10_EMPHYSEMA	50_60	UKBB	R18_FAECAL_INCONTINENCE	-11.8717372566854	-11.8553899465695	-11.9143909959534	-11.8507822519746	-11.8738908397772	-11.7230819364258	2426.42507129886	1749.64983614127	2275.17009260054	2949.36852846181	2890.35964756622	6337.05435256216	0.996096216533793	0.994593683819932	0.995821734291668	0.996794049079354	0.996722218448563	0.998523973406783	159	36669	137	116	69	45	30	9	0	0	0	0	0	0	36445	36466	36513	36537	36552	36573	246	246	246	246	246	246
J10_EMPHYSEMA	50_60	UKBB	R18_FEVER_OTHER_UNKNO_ORIGIN	2.74240392415659	2.19256597406185	2.70286860344309	-12.1787147931987	-12.1522004277886	-12.1223641896323	1.01332226589932	1.00980554899415	1.01029817765564	1963.83789688421	2028.19190374264	3584.73942260617	0.00680274666614287	0.0299103587086226	0.00746584625709991	0.995051961144597	0.995219389709043	0.997301832113181	451	38750	373	309	195	137	97	38	3	2	1	0	0	0	38624	38688	38802	38860	38900	38959	201	202	203	204	204	204
J10_EMPHYSEMA	50_60	UKBB	R18_FLATU_RELATED_CONDI	-12.2770602105111	-12.2395525219247	-12.223373715019	3.6038267832467	-12.1586011356633	-12.2021569934324	2575.89818680855	1799.25086633842	2185.77274526104	1.0110337121581	2756.72316332411	4431.95421383125	0.996197194532799	0.994572366281407	0.995538058402558	0.000364554415536294	0.996480920244769	0.997803248882153	216	36652	177	160	116	78	49	20	1	1	1	1	0	0	36442	36459	36503	36541	36570	36599	248	248	248	248	249	249
J10_EMPHYSEMA	50_60	UKBB	R18_GENERAL_SYMPTOMS_SIGNS	2.14275050391279	2.00211639636333	1.55488981512322	1.60254339719409	2.33325314000977	2.04880216017108	0.428680748196463	0.354321485773878	0.514188378336565	0.589863676433821	0.42318669456221	0.715450545153399	5.7785146614692e-07	1.59921818317574e-08	0.00249481842477668	0.00659158319017475	3.51704199486182e-08	0.00418786396809614	3497	41951	2849	2343	1653	1180	832	378	21	15	10	10	8	2	42286	42792	43482	43955	44303	44757	292	298	303	303	305	311
J10_EMPHYSEMA	50_60	UKBB	R18_HAEMORRHAGE_RESPI_PASSA	4.58421861439016	2.59526956335985	-11.6376315186791	4.33008753412887	-11.731711196992	-11.7881949331608	0.525209157694613	1.01127109970188	1455.32942094834	0.597090529688873	1814.06442840889	3682.45560900203	2.58374601450137e-18	0.010277683120106	0.993619734872195	4.10727857074783e-13	0.994840047662224	0.99744583406522	242	38552	198	168	118	86	64	18	7	4	3	3	0	0	38365	38395	38445	38477	38499	38545	224	227	228	228	231	231
J10_EMPHYSEMA	50_60	UKBB	R18_HEADACHE1	-12.1317855642873	2.49390875077193	2.35001776547651	1.86059857007129	2.5796829685911	2.79338328301351	1176.19477719859	0.595398928243363	0.722248964507722	1.00994622933752	0.718481917796951	1.00833009389374	0.991770416811366	2.80637428318095e-05	0.00113892352331573	0.0654349520086047	0.000330090688154406	0.00560035873741386	904	38893	705	620	487	378	269	117	5	5	5	4	3	1	38883	38968	39101	39210	39319	39471	204	204	204	205	206	208
J10_EMPHYSEMA	50_60	UKBB	R18_HEARTBURN	-11.8194298609536	3.47420554248006	-11.7524889731776	4.16186383269881	3.73054232518323	-11.7216043711459	2109.62471652936	0.723852693080693	1627.71122953971	0.721742814780802	1.00803102004839	3579.19899951637	0.99552977778776	1.58980473623119e-06	0.99423912063866	8.09786878866743e-09	0.000214903071817452	0.997386993447668	212	36672	176	161	124	85	48	13	4	5	3	3	1	0	36460	36475	36512	36551	36588	36623	244	243	245	245	247	248
J10_EMPHYSEMA	50_60	UKBB	R18_LOCALIZED_SWELL_MASS_LUMP_SKIN_SUBCU_TISSUE	3.30753353501917	-11.7390307034334	3.30750271945917	-11.6977108722959	-11.6717179356239	3.89853756062833	1.00962984565809	1467.57120925136	1.00789225881531	1995.01705586395	1892.54193971791	1.0052618116601	0.00105293671106391	0.99361782827505	0.00103218651767457	0.995321659334319	0.995079303496643	0.000105261791448971	155	44611	122	98	71	52	39	22	2	2	2	1	1	1	44249	44273	44300	44319	44332	44349	393	393	393	394	394	394
J10_EMPHYSEMA	50_60	UKBB	R18_MALAI_FATIG	3.0631438862628	3.6719278083417	2.97625840348914	3.36942453403958	-10.9842977044834	3.88950762986258	1.01197553231808	0.595798919413242	1.01123033917492	1.01218844215608	1231.3738131957	1.0069601841785	0.00247079600726435	7.13650765722595e-10	0.00324833019787291	0.000872050360071176	0.992882676872696	0.000112176024590861	344	38711	279	206	149	100	76	34	6	5	2	2	1	1	38567	38640	38697	38746	38770	38812	203	204	207	207	208	208
J10_EMPHYSEMA	50_60	UKBB	R18_MOUTH_BREAT	3.84536748537794	3.37642069497291	-12.1377109082712	-12.085066680948	-12.0697547002681	-12.0354279253799	1.1706735644474	1.20877079761219	2472.69823849228	2737.08520987818	2845.95516386153	3889.93580784645	0.00102073673012742	0.00521784550625642	0.996083447185394	0.996477107560857	0.996616165222266	0.9975313559715	136	25390	95	86	73	64	46	24	2	1	0	0	0	0	25244	25253	25266	25275	25293	25315	185	186	187	187	187	187
J10_EMPHYSEMA	50_60	UKBB	R18_NAUSEA_VOMITI	2.62285976116587	2.06507592428765	1.9794861659502	1.55136151543426	3.23515260430712	2.51751039777415	0.594301963784491	0.591546194528725	0.718418308037427	1.00800475103784	0.462627187039618	1.00686601527027	1.01785471602289e-05	0.000481252307636379	0.00586313064347112	0.123794075205586	2.69066668507703e-12	0.0124073112331774	1155	37639	926	746	562	419	286	138	10	8	6	6	6	1	37572	37752	37936	38079	38212	38360	286	288	290	290	290	295
J10_EMPHYSEMA	50_60	UKBB	R18_OEDEMA_NOT_ELSEW_CLASSIFIED	-10.6132954552363	4.28965849093177	3.78103262984169	4.57347145314444	4.79552091776132	-10.5303932980634	1250.48563132789	0.592770891326157	1.00933867542696	1.01210664072124	1.0162807047134	3335.73829505227	0.993228164559097	4.60000068080531e-13	0.000179641166712118	6.22015638496237e-06	2.37359808205648e-06	0.997481209995128	176	38606	153	98	54	25	17	9	4	4	2	2	1	0	38417	38472	38516	38545	38553	38561	208	208	210	210	211	212
J10_EMPHYSEMA	50_60	UKBB	R18_OTHER_ABNORMAL_FINDI_BLOOD_CHEMIS	-12.3142725520362	1.99090335326682	2.94221361550791	2.22316547822347	-12.273525282492	-12.2809474722296	1130.58755589566	0.715272905120885	0.587375964169168	1.00588251916641	1523.80506089664	2902.64479286717	0.991309674665546	0.00537894864781105	5.46906342740913e-07	0.0270937723683864	0.993573488698787	0.996624199705829	567	44839	511	391	247	163	94	28	6	6	4	1	0	0	44494	44614	44758	44842	44911	44977	395	395	397	400	401	401
J10_EMPHYSEMA	50_60	UKBB	R18_OTHER_SYMPTOMS_SIGNS_INVOLVI_COGNITIVE_FUNCTIONS_AWARE	2.92124205419658	-11.2794390750261	2.92955202919373	-11.3088421974888	3.50052967210979	-11.3895623099049	1.00740397194152	970.640172147482	1.00676947700588	1558.09768090455	1.00608231044646	2832.49876864817	0.00373433920808789	0.990728296640058	0.00361597813812259	0.994208918043029	0.000502599623218078	0.996791690950388	258	44278	228	150	94	57	36	15	2	1	1	1	1	0	43944	44022	44078	44115	44136	44157	362	363	363	363	363	364
J10_EMPHYSEMA	50_60	UKBB	R18_OTHER_SYMPTOMS_SIGNS_INVOLVI_DIGES_SYSTEM_ABDOMEN	1.24959688290455	1.29939408272078	1.5779839164202	2.65291851417177	-12.1223523738167	2.58139617714685	1.01165291559415	0.72054952181512	0.720158419478282	0.51756298010368	860.199009664895	1.00787792110143	0.216754901772434	0.0713352028457889	0.0284400559566566	2.96294640661352e-07	0.988756186008217	0.0104305553615608	1755	38136	1445	1270	980	671	419	165	7	7	7	5	1	1	38175	38350	38640	38949	39201	39455	264	264	264	266	270	270
J10_EMPHYSEMA	50_60	UKBB	R18_OTHER_SYMPTOMS_SIGNS_INVOLVI_NERVOUS_MUSCULOS_SYSTEMS	2.52632054957923	2.06874075189366	3.58750855354929	-11.480637192664	-11.4232480501288	-11.352409137145	1.00749887605737	1.00619791703248	0.587394203489354	1485.93728946217	1752.79134453464	2736.04369189772	0.012158273623333	0.0397827236503012	1.01205478922219e-09	0.993835451808868	0.994800083443002	0.996689422023741	315	44888	279	208	137	75	43	18	5	4	3	0	0	0	44547	44618	44689	44751	44783	44808	372	373	374	377	377	377
J10_EMPHYSEMA	50_60	UKBB	R18_OTHER_SYMPTOMS_SIGNS_INVOLVI_URINARY_SYSTEM	2.61591610479328	1.95125434757709	-12.2192055219299	2.48127333334707	-12.2441903493297	-12.2660886650231	1.00975082431029	1.00787853093101	1378.24239408586	1.00725233950114	1453.96567379433	2428.11161654058	0.009579344908468	0.0528675172688988	0.992926216932282	0.0137623261978879	0.993280903981329	0.995969344623922	334	41817	257	238	187	139	114	52	3	2	1	1	0	0	41549	41568	41619	41667	41692	41754	342	343	344	344	345	345
J10_EMPHYSEMA	50_60	UKBB	R18_PAIN_ASSOCIATED_W_MICTU	4.54258105570912	-12.0823855307773	-12.0841798034589	-12.0593508249458	-12.0934691836484	-12.1132378408707	0.722471698216311	2103.38019019511	2173.94868559232	2719.15645504903	2343.87245260015	4050.62819485414	3.22503284522348e-10	0.995416760174246	0.995564876527813	0.996461425278954	0.995883244617321	0.997613962431437	106	41636	80	69	65	45	39	16	2	0	0	0	0	0	41317	41328	41332	41352	41358	41381	343	345	345	345	345	345
J10_EMPHYSEMA	50_60	UKBB	R18_PAIN_NOT_ELSEW_CLASSIFIED	3.9160253536119	-11.6337601847325	3.75982373733593	-11.6744007129147	-11.6142080062414	-11.6502932560766	1.01422239084749	1779.19208201495	1.01344105555294	2544.86751490088	2254.21243599966	3704.89419200336	0.000112872550702559	0.994782839029155	0.000207293645264833	0.996339773540258	0.995889137994357	0.997491001546462	169	38404	130	102	69	58	45	24	2	1	1	0	0	0	38252	38280	38313	38324	38337	38358	189	190	190	191	191	191
J10_EMPHYSEMA	50_60	UKBB	R18_PAIN_THROAT_CHEST	2.48096682076192	1.8847566662854	2.14057233500189	2.24441481808576	2.81585047946595	2.41193656530289	0.472849751215597	0.469475778499435	0.468666619125583	0.519338957152933	0.39998210473733	0.717623503583007	1.54730461147172e-07	5.95471206980641e-05	4.93889430801998e-06	1.54848311530027e-05	1.92321039017078e-12	0.000776592701559489	2554	40016	2024	1829	1397	1020	715	323	17	14	14	12	9	2	40274	40469	40901	41278	41583	41975	255	258	258	260	263	270
J10_EMPHYSEMA	50_60	UKBB	R18_POLYURIA	-12.0493729689221	-12.0449410544756	-12.0021647605836	-12.0235651682957	-12.008170407398	-11.9500073464291	1925.98614030118	1366.80897056646	1604.25124596236	1795.47874064853	1816.93632492223	3037.28286763573	0.995008299518455	0.992968770090736	0.99403070270427	0.994656942967124	0.994726802534971	0.996860779130733	216	41727	165	149	115	94	67	35	0	0	0	0	0	0	41437	41453	41487	41508	41535	41567	341	341	341	341	341	341
J10_EMPHYSEMA	50_60	UKBB	R18_RASH_OTHER_NONSPECIFIC_SKIN_ERUPT	-11.9921139855511	-12.0475133707554	-11.999811621963	-11.9564694356925	-11.9777280248729	-11.9265455363687	1828.94986543666	1448.84528508592	1764.31514939619	2094.70282574276	2229.65954072835	3700.49558623786	0.994768443782161	0.99336546542209	0.994573310436108	0.995445735574178	0.995713785838444	0.997428455229601	198	44655	175	136	96	66	38	12	0	0	0	0	0	0	44286	44325	44365	44395	44423	44449	392	392	392	392	392	392
J10_EMPHYSEMA	50_60	UKBB	R18_RETEN_URINE	2.746720724818	1.58716302786368	-12.3742938893764	3.39202279642785	-12.3494242824813	-12.3422382663698	0.717909736266504	1.00604742217656	1484.45625249192	0.716519753770735	1954.32931638793	3209.1157415612	0.00013024370782246	0.114652365102141	0.993348983046629	2.201100382799e-06	0.994958193937278	0.996931348734564	453	42460	396	297	169	111	67	34	4	3	2	2	0	0	42149	42248	42376	42434	42478	42511	364	365	366	366	368	368
J10_EMPHYSEMA	50_60	UKBB	R18_SPEECH_DISTU_NOT_ELSEW_CLASSIFIED	-11.6774334140194	-11.6876185242766	2.97577133202778	-11.6647404734356	3.99566982677708	-11.6617896249967	1707.24661478995	1323.25698986022	1.00541961864757	1938.55815521129	1.00720645783314	3934.28886546895	0.994542574517258	0.992952805693183	0.00307908046893285	0.99519897809564	7.2758202035501e-05	0.997634960577166	154	45458	134	105	76	49	25	11	1	1	2	1	1	0	45056	45085	45114	45141	45165	45179	421	421	420	421	421	422
J10_EMPHYSEMA	50_60	UKBB	R18_SYMPTOMS_SIGNS_ABNORMAL_CLINI_LABOR_FINDI_NOT_ELSEW_CLASSIFIED	2.5027378117958	1.50063353018245	1.95818549278509	1.7365675119935	2.1844784367514	2.01266247383143	0.311888095421099	0.357159040446633	0.332691583203831	0.412546697317357	0.3399956568443	0.522658257879053	1.01962149923122e-15	2.65054451310505e-05	3.95921686829544e-09	2.56067743994636e-05	1.31853349069624e-10	0.000117723367635154	9941	33434	7871	6924	5346	3945	2809	1325	43	31	29	21	15	4	35312	36259	37837	39238	40374	41858	149	161	163	171	177	188
J10_EMPHYSEMA	50_60	UKBB	R18_SYMPTOMS_SIGNS_CONCERNI_FOOD_FLUID_INTAKE	3.71781679502299	2.34506449445977	3.39751360398283	2.43104780968213	3.65126521433009	-10.6574909011901	0.472560066055743	0.721277686691928	0.518781181780322	1.0101085947407	0.592610641775611	1152.80793555962	3.62101378587345e-15	0.00114892939388186	5.79119376929846e-11	0.0160965383388204	7.21399535782828e-10	0.992623813508273	731	39154	591	466	336	226	148	68	12	7	5	4	3	0	39057	39182	39312	39422	39500	39580	225	230	232	233	234	237
J10_EMPHYSEMA	50_60	UKBB	R18_SYMPTOMS_SIGNS_INVOLVI_CIRCULATO_RESPI_SYSTEMS	2.48077772359804	0.981158188265503	1.96302244755217	2.00456300452026	2.34319236790203	1.86863734878876	0.34274108091014	0.514960754233988	0.374004861150208	0.426206171070302	0.37185215522885	0.715535750427662	4.55175351868499e-13	0.0567402117826199	1.53213781049511e-07	2.56026580061497e-06	2.94952701007646e-10	0.00901401899149837	4072	41698	3263	2839	2121	1548	1075	480	26	19	21	15	10	2	42192	42616	43334	43907	44380	44975	289	296	294	300	305	313
J10_EMPHYSEMA	50_60	UKBB	R18_SYMPTOMS_SIGNS_INVOLVI_COGNITION_PERCEP_EMOTIONAL_STATE_BEHVI	2.51989116925415	2.2893888287634	2.8670583542472	1.71255659518942	2.99025306012087	-10.2278405416464	0.589254061729795	0.511645562361859	0.460329831390083	1.00587317878451	0.586532065266078	671.583778424663	1.89932436811841e-05	7.6568780913429e-06	4.71614613036985e-10	0.0886509705917905	3.42912986703141e-07	0.987849139787768	995	45083	839	656	466	302	187	74	14	11	8	4	3	0	44836	45019	45209	45373	45488	45601	389	392	395	399	400	403
J10_EMPHYSEMA	50_60	UKBB	R18_SYMPTOMS_SIGNS_INVOLVI_DIGES_SYSTEM_ABDOMEN	2.32194953238513	1.10002692562444	1.53715154437556	2.26020435973704	2.15594273835786	2.04265545883235	0.358909864039411	0.463465311134185	0.4259226958066	0.354156867388256	0.371050799574198	0.587824793881592	9.83600658268611e-11	0.0176212156671853	0.000307389247507406	1.74869826050596e-10	6.23346161550306e-09	0.000510969019905778	5018	40854	3950	3445	2707	1995	1382	652	27	19	22	18	11	3	41575	42080	42818	43530	44143	44873	320	328	325	329	336	344
J10_EMPHYSEMA	50_60	UKBB	R18_SYMPTOMS_SIGNS_INVOLVI_EMOTIONAL_STATE	-9.81146309137571	3.39776223451862	3.80129464756711	3.8246128593021	4.53236268540943	-9.77804315574236	732.593147731878	0.716744789456865	0.71552320715855	1.00731107326016	1.00788431594402	2014.20659879839	0.989314422440538	2.13142186785501e-06	1.08067063979222e-07	0.000146544166949704	6.89489191466366e-06	0.996126654023368	155	43971	131	111	73	37	18	7	6	6	4	2	1	0	43634	43654	43692	43728	43747	43758	355	355	357	359	360	361
J10_EMPHYSEMA	50_60	UKBB	R18_SYMPTOMS_SIGNS_INVOLVI_NERVOUS_MUSCULOS_SYSTEMS	2.96588675664408	2.0698367930433	2.57220822502298	2.41415711182163	2.68540786831583	-10.0651038968846	0.58854226087881	0.714863100920916	0.714898701368631	1.00589233682463	1.00537626142978	865.314327464445	4.67047918222407e-07	0.00378638244560939	0.000320668967911329	0.016394381544914	0.00756149191980613	0.990719430315168	606	45385	521	384	247	153	93	42	7	4	4	2	1	0	45070	45207	45344	45438	45498	45549	393	396	396	398	399	400
J10_EMPHYSEMA	50_60	UKBB	R18_SYMPTOMS_SIGNS_INVOLVI_SKIN_SUBCU_TISSUE	2.77450171582972	-13.1554093649286	2.13193724360661	2.82632872346993	-13.107821964379	2.60281235058336	0.592716345522071	1258.21816108994	0.716057658105265	0.588080521044658	1765.23788727946	1.00467923290214	2.85487157795041e-06	0.991657800605584	0.00290774430881444	1.539619154528e-06	0.994075340929342	0.00957837562070152	779	45101	626	529	412	310	200	91	7	5	6	4	1	1	44843	44940	45057	45159	45269	45378	404	406	405	407	410	410
J10_EMPHYSEMA	50_60	UKBB	R18_SYMPTOMS_SIGNS_INVOLVI_SPEECH_VOICE	-12.2314042324949	-12.231902527614	2.6429846648343	-12.2058806869809	3.41192106495649	-12.2459241884362	1930.63968260936	1456.46147113526	1.00520901365179	2108.38895313758	1.00548903882375	3904.94341818615	0.994945103740972	0.993299148901803	0.0085563696046962	0.995380914258041	0.000690571909982447	0.99749783369921	208	45502	181	152	107	71	39	17	1	1	2	1	1	0	45107	45136	45181	45217	45249	45271	421	421	420	421	421	422
J10_EMPHYSEMA	50_60	UKBB	R18_SYMPTOMS_SIGNS_INVOLVI_URINARY_SYSTEM	1.44464796147384	1.53919342628816	1.17937547293583	1.49775059789878	2.13903169947526	-11.5827833056816	0.717182670212807	0.511822729396981	0.71573543894912	0.715727293437851	0.510116887087334	726.01732073947	0.0439741092531043	0.00263598253807329	0.0993975574604049	0.0363824220819058	2.75023992406275e-05	0.987271196321681	1872	43504	1501	1287	962	722	525	253	10	9	7	6	4	0	43482	43696	44021	44261	44458	44730	383	384	386	387	389	393
J10_EMPHYSEMA	50_60	UKBB	R18_SYNCO_COLLAP	-12.4088617768061	2.26626885863475	1.90846338241214	-12.3827438931996	3.44823974178898	-12.3953876090339	1472.16026986792	0.722008696121445	1.01006935171135	1498.27147793402	0.59291319332755	2429.3467156033	0.993274698283122	0.0016961876954683	0.0588331675353329	0.993405809398508	6.03596795580919e-09	0.995928927961606	741	39050	606	513	379	274	179	78	3	4	4	3	3	0	38978	39071	39205	39310	39405	39506	204	203	203	204	204	207
J10_EMPHYSEMA	50_60	UKBB	R18_UNKNO_UNSPE_CAUSES_MORBIDI	2.4312722944207	1.89532656787629	-12.1615590578325	-12.1326716697948	-12.173756706518	-12.1720611148279	1.01429079177034	1.01114977425074	1500.33338943742	1916.08045536234	1949.5417594936	2351.79323327119	0.0165291557665027	0.0608715772563923	0.993532494834712	0.994947807806878	0.995017706416534	0.995870446372545	617	39117	546	424	247	139	97	48	2	1	0	0	0	0	38972	39094	39271	39379	39421	39470	214	215	216	216	216	216
J10_EMPHYSEMA	50_60	UKBB	R18_UNSPE_HAEMATU	1.49836360818235	1.96161397679808	1.14393916899577	-12.6317111819115	2.08474895344343	-12.6240920718249	1.00798005808612	0.588636675589593	1.00678843819105	1139.50371776322	0.714901977661521	1613.43947035134	0.137146588607216	0.000860787952584449	0.255862004625437	0.991155411992944	0.00354399860499827	0.993757147032694	973	42274	767	675	524	409	295	147	6	5	3	2	2	0	42127	42219	42370	42485	42599	42747	347	348	350	351	351	353
J10_EMPHYSEMA	50_60	UKBB	R18_UNSPE_URINARY_INCONTINENCE	-12.1656566811118	-12.1660447935024	3.06761541649765	-12.1279579248369	3.42090067910967	-12.0021716496115	2158.38027331432	1714.15541603892	1.00757663947026	2419.73869253653	1.0056158785259	3513.50619254821	0.995502767347843	0.99433714252483	0.00233030261200591	0.996000944276595	0.000669444412794425	0.997274423807455	185	41818	153	122	91	63	45	17	1	1	1	1	1	0	41503	41534	41565	41593	41611	41639	346	346	346	346	346	347
J10_EMPHYSEMA	50_60	UKBB	RA_CO_MORB	2.04483511647753	1.3731627109128	0.360520114461646	1.94635184341457	1.80683675253041	-11.7901363959763	0.475190578391996	0.522000671360615	1.01123137694961	0.595760333630005	0.721378088450983	1213.1930458053	1.68356718729845e-05	0.00852401771923544	0.721454209827334	0.00108691854343569	0.0122554788078209	0.992246065242082	2067	23346	1841	1439	977	626	366	111	14	9	6	5	2	0	23424	23826	24288	24639	24899	25154	134	139	142	143	146	148
J10_EMPHYSEMA	50_60	UKBB	RHEUMA_COMORB	1.91431490929388	0.615247952571087	0.191212255795792	0.540661696793944	1.54484511262147	0.850586089138311	0.396363196266768	0.526712109684559	0.726175815841649	0.725969607348429	0.4740723520436	1.01221183345652	1.36739636602224e-06	0.242769847641682	0.792308573053803	0.456426338143902	0.00111935988148488	0.400726641906831	6862	25947	5525	4873	3811	2723	1877	809	18	11	7	7	6	1	27145	27797	28859	29947	30793	31861	121	128	132	132	133	138
J10_EMPHYSEMA	50_60	UKBB	RHEUMA_ENDPOINTS	-13.5503612305746	1.40024224170588	0.855112888717297	1.24425816442096	1.65480395225599	-13.545641007218	894.501468564882	0.394921500191067	0.588691297344148	0.588622555303827	0.511132659356945	1737.18681522842	0.9879137028728	0.000391688070495768	0.146344326938791	0.0345283166223856	0.0012057204524847	0.993778591794596	4020	41345	3373	2916	2197	1510	959	376	12	13	7	7	4	0	41668	42125	42844	43531	44082	44665	312	311	317	317	320	324
J10_EMPHYSEMA	50_60	UKBB	RHEUMA_NOS	2.66980374086699	2.08293993306582	2.3654160517138	-11.0650051125454	-11.0479932128468	-11.0670954308863	1.00697724805974	1.0056731047924	1.0056960883065	1062.92106722035	1212.37103166334	2040.77652293276	0.00801814152961374	0.0383410572038804	0.0186718339498462	0.991694174136655	0.992729205019405	0.995673107174136	298	45412	249	210	159	101	59	25	3	2	1	0	0	0	45053	45092	45143	45201	45243	45277	405	406	407	408	408	408
J10_EMPHYSEMA	50_60	UKBB	RHEUMA_OTHER_WIDE	-12.0850203215874	2.01387338789246	2.99156680994068	-12.0587060827433	-12.0494276885299	-12.0846099703252	1533.32617703178	1.00569083577291	0.715002952872933	1670.72221658548	1855.09104152447	3202.09804875031	0.993711480670736	0.0452333880979462	2.86433885817166e-05	0.994241189963159	0.994817513263383	0.996988817742807	323	45386	270	226	171	112	68	29	3	3	2	0	0	0	45031	45075	45130	45189	45233	45272	405	405	406	408	408	408
J10_EMPHYSEMA	50_60	UKBB	RHEU_ARTHRITIS_OTH	-13.1102180776342	1.9529016528457	1.27990192984996	2.94012699011847	-13.0917313705341	-13.1039687804015	1439.85612368754	0.58929266902198	1.00669569623677	0.589079973373708	2057.15669541761	3537.88657337803	0.992735179657764	0.000919794627928943	0.203590260319944	6.00522712838693e-07	0.994922302297487	0.997044724229515	1027	38486	911	766	519	316	171	66	7	7	4	3	0	0	38301	38446	38693	38896	39041	39146	294	294	297	298	301	301
J10_EMPHYSEMA	50_60	UKBB	SLEEP	1.54220237181533	-13.2189237036101	-13.2299339589873	-13.2468798788212	-13.230622437992	-13.2251124563549	1.00752945993326	1157.49307426918	1351.0880848412	1591.29663044072	1551.31628485208	2317.28056471897	0.125849191632161	0.990888113193812	0.992187192326565	0.993358020963509	0.99319521009259	0.995446362464164	902	44207	705	627	500	363	265	137	1	0	0	0	0	0	44013	44091	44218	44355	44453	44581	390	391	391	391	391	391
J10_EMPHYSEMA	50_60	UKBB	SLE_COMORB	1.78220639616529	1.5689712964343	-13.8626780495598	2.13443601867906	1.97750915349603	-13.8701992159842	0.603695457517606	0.526298443602398	1352.79924799951	0.599437583278738	0.724023786305401	3741.07078020985	0.00315557994866072	0.00287173991204236	0.991823899055844	0.000369823723875565	0.00630895162937342	0.997041811527766	1950	23132	1732	1383	954	611	362	110	11	8	5	5	2	0	23228	23577	24006	24349	24598	24850	111	114	117	117	120	122
J10_EMPHYSEMA	50_60	UKBB	SMOKING	3.55234437124211	2.84243731717127	3.35621566551504	3.14182818740996	3.7910207907276	-12.9081751664327	0.398485398450942	0.411232755772136	0.366874079808407	0.430755455807298	0.339680548359404	2018.58356100005	4.89508953330793e-19	4.77896459976244e-12	5.79218778373741e-20	3.01415562049182e-13	6.35989089989185e-29	0.99489782653516	2248	22667	1687	1492	1254	978	695	312	37	31	30	20	13	0	23102	23297	23535	23811	24094	24477	89	95	96	106	113	126
J10_EMPHYSEMA	50_60	UKBB	SMOKING_DEPEND	3.21371741797938	2.82319489215892	3.03348725990222	3.50077689809651	3.20849787077181	3.10171956548036	0.381914530120788	0.350365373291121	0.34993652521364	0.328598586598578	0.39111628691323	1.01632458194702	3.93715017385564e-17	7.76420920177184e-16	4.37164121525365e-18	1.6764542594292e-26	2.33609850191693e-16	0.00227398907158536	2170	22820	1678	1491	1238	925	613	194	43	35	32	22	9	1	23163	23350	23603	23916	24228	24647	106	114	117	127	140	148
J10_EMPHYSEMA	50_60	UKBB	SPONDYLOARTHRITIS	-12.1879287637888	-12.1587864938612	-12.1291248589098	-12.121716684569	3.43594842348881	-12.0852169896084	1987.76657968484	1548.35962175494	1890.61068413497	2271.57761804394	1.00640466256982	4128.50083024867	0.99510782636342	0.993734525118441	0.994881243845108	0.995742304988831	0.000639972225835481	0.997664383592158	223	42454	188	156	109	79	52	18	0	0	0	1	1	0	42153	42185	42232	42262	42289	42323	336	336	336	335	335	336
J10_EMPHYSEMA	50_60	UKBB	SPONDYLOPATHY_FG	-11.5386852693762	-11.502326185787	-11.4615822661268	-11.4815555923424	3.96584623329163	-11.6619647425214	1658.78244134804	1315.66984665275	1622.99557666255	1970.29048251773	1.00794843900389	5345.02044810755	0.994449866147334	0.993024533022814	0.994365392209577	0.995350480462216	8.334490043648e-05	0.998259147121232	161	37126	141	115	80	57	31	7	0	0	0	1	1	0	36865	36891	36926	36949	36975	36999	281	281	281	280	280	281
J10_EMPHYSEMA	50_60	UKBB	SPONDYLOPATH_COMORB	1.95676409278336	1.69047133708262	-14.1443044245137	2.4002161569917	2.26864407847687	-14.0987664146207	0.606107644992636	0.529104213190294	1614.3597865799	0.528364343726183	0.59964655705133	3567.89448403188	0.00124480342273868	0.00139846064022835	0.993009378807325	5.55305552655302e-06	0.000154761383675233	0.996847115624286	2085	22872	1775	1463	1092	740	471	173	11	8	6	7	3	0	23061	23373	23744	24096	24365	24663	110	113	115	114	118	121
J10_EMPHYSEMA	50_60	UKBB	ST19_COMPLICATIO_CARDIAC_VASCULAR_PROSTHET_DEVICES_IMPLANTS_GRAFTS	-11.8080230015201	2.75316241401661	-11.7680776810887	3.64383267419646	-11.6733698180942	-11.7724422585345	1811.54325278459	1.00781812491244	1847.04123040565	1.00745802250498	2486.9238159537	4089.03528735204	0.994799256094194	0.00629884433479053	0.994916462171074	0.000298200710624524	0.99625482401645	0.997702872123917	181	42394	160	119	75	49	30	13	1	1	1	1	0	0	42094	42135	42179	42205	42224	42241	320	320	320	320	321	321
J10_EMPHYSEMA	50_60	UKBB	ST19_COMPLICATIO_GENITO_PROSTHET_DEVICES_IMPLANTS_GRAFTS	4.50949465261344	-11.5204718925852	-11.4629738455591	4.06734138636059	-11.3570185321221	-11.3008581775039	0.721860840863439	1626.4989015669	2174.43234824513	1.01065284733248	2504.66415167987	3720.05105183969	4.18299865738589e-10	0.994348640635754	0.995793804531743	5.71039354114928e-05	0.996382126247931	0.997576171329464	128	42349	103	81	49	41	27	14	3	1	1	1	0	0	42054	42076	42108	42116	42130	42143	317	319	319	319	320	320
J10_EMPHYSEMA	50_60	UKBB	ST19_COMPLICATIO_INTERNAL_ORTHOPA_PROSTHET_DEVICES_IMPLANTS_GRAFTS	2.71175349498511	-12.151462392495	-12.1673278523943	-12.191949498683	3.02322066694468	-12.2570903792534	1.0093799280695	1230.81145281752	1500.71195453333	1774.23803092808	1.00861965618142	3388.92114064186	0.00721933180133624	0.992122833509286	0.993531059274216	0.994517256678569	0.00272307250207241	0.997114207900938	342	42557	286	253	170	127	75	38	2	1	1	1	1	0	42298	42331	42414	42457	42509	42546	313	314	314	314	314	315
J10_EMPHYSEMA	50_60	UKBB	ST19_COMPLICATIO_OTHER_INTERNAL_PROSTHET_DEVICES_IMPLANTS_GRAFTS	3.15216723653727	-12.1484896704284	-12.1531195718606	3.44680869642805	-12.0371046658941	-11.9827720422264	1.01266552809435	1673.40489934583	1955.47466393832	1.00897925342087	2260.21057810592	3978.79786824172	0.00185357535152216	0.994207613945879	0.995041242810395	0.000635168991225455	0.995750761162354	0.997597049492893	234	42401	197	158	118	78	62	22	2	1	1	1	0	0	42119	42158	42198	42238	42254	42294	317	318	318	318	319	319
J10_EMPHYSEMA	50_60	UKBB	ST19_COMPLICATIO_PROCED_NOT_ELSEW_CLASSIFIED	2.61153716725708	-13.1537914458109	1.28743452001486	2.71454112053191	1.71069193333831	-13.0716930514589	0.592804071903641	1122.38649604207	1.00676245719006	0.589512279840424	1.0059919647943	2600.14929851738	1.05590408349571e-05	0.990649418087049	0.200972150811164	4.13013998730734e-06	0.0890364311971237	0.995988823356128	971	43087	772	674	491	375	254	120	6	3	4	4	1	0	42930	43028	43211	43327	43448	43582	350	353	352	352	355	356
J10_EMPHYSEMA	50_60	UKBB	ST19_COMPLICATIO_SURGI_MEDICAL_CARE_NOT_ELSEW_CLASSIFIED	2.839352270232	-13.1410842105648	1.39839412912069	2.42964239663368	1.87207158433035	-13.0873340798574	0.399027478620071	835.937181713003	0.716196636177883	0.513363873895573	0.715311442028126	2023.18150504747	1.11361549958468e-12	0.987457626485572	0.0508755262212017	2.21456726006722e-06	0.00886694580045139	0.994838768071425	1723	43925	1401	1201	847	631	418	198	11	4	6	5	2	0	43869	44069	44423	44639	44852	45072	367	374	372	373	376	378
J10_EMPHYSEMA	50_60	UKBB	ST19_FRACT_FEMUR	3.21421299598393	-11.1625256299828	-11.2247172339724	-11.2328047346531	-11.2546683890593	-11.1721284773941	1.0062039292304	1115.81973411413	1328.2326313184	1669.30845693222	2296.7427801927	5046.5541735815	0.00140124153452839	0.992018192514104	0.993257264000302	0.99463106186327	0.9960901628674	0.998233634033134	136	45389	123	91	62	43	17	4	1	0	0	0	0	0	44981	45013	45042	45061	45087	45100	420	421	421	421	421	421
J10_EMPHYSEMA	50_60	UKBB	ST19_FRACT_FOREA	-12.9164674758921	-12.9240618717685	-12.9324834484863	-12.9558219163547	-12.9605589721125	-12.9332402873525	1776.313447362	1326.06697749487	1594.38654930994	1862.16917538235	2023.15783545195	3228.20156243052	0.994198231637956	0.99222381195143	0.993528222040105	0.994448857267757	0.994888703692331	0.996803419816942	543	45028	463	401	273	197	127	53	0	0	0	0	0	0	44690	44752	44880	44956	45026	45100	418	418	418	418	418	418
J10_EMPHYSEMA	50_60	UKBB	ST19_FRACT_LOWER_LEG_INCLU_ANKLE	-12.4936749955857	-12.4986267614018	1.9566015284092	-12.5319393748748	-12.5156159584172	-12.5410720175481	1592.00590105241	1189.13264364239	1.00705694088187	1575.12360152124	1602.23177220028	2405.03372061735	0.993738460354467	0.991613822257272	0.0520293702092531	0.993651967728296	0.99376749646158	0.995839441956291	448	44772	352	305	240	190	127	61	1	1	1	0	0	0	44464	44511	44576	44626	44689	44755	403	403	403	404	404	404
J10_EMPHYSEMA	50_60	UKBB	ST19_FRACT_LUMBAR_SPINE_PELVIS	3.46093337269744	-11.2924665021153	-11.3072585971403	-11.2635516237545	-11.2658792230387	-11.2593527753764	1.00843299708273	1234.40110074542	1406.65321224834	1683.2285120483	1862.32748349578	2554.08753487527	0.000599166559784189	0.992700947043577	0.99358634393877	0.994660887213792	0.995173342845587	0.99648264418353	128	45361	110	89	65	42	25	13	1	0	0	0	0	0	44959	44980	45004	45027	45044	45056	419	420	420	420	420	420
J10_EMPHYSEMA	50_60	UKBB	ST19_FRACT_RIBS_STERNUM_THORACIC_SPINE	-12.2964438435713	-12.2669937104938	-12.278389563435	3.04709457180981	-12.2847286842604	-12.1730198021326	2012.87056680534	1513.21309402944	1787.32745115061	1.00603575205029	2403.94969261704	4760.41691037451	0.995125825855671	0.993531950174961	0.994518821717462	0.00245516273201947	0.995922646501411	0.997959705177872	205	45422	170	139	102	71	45	18	1	1	1	1	0	0	45037	45068	45105	45136	45162	45189	419	419	419	419	420	420
J10_EMPHYSEMA	50_60	UKBB	ST19_FRACT_SHOUL_UPPER_ARM	2.65972822085566	-12.1968753569666	2.26387194792129	2.60729432453163	-12.2516248177873	-12.2557289378207	1.00844249393869	1262.05201006453	1.00601167637562	1.00532462508237	1899.7769327442	3516.69549362998	0.00835291144239814	0.992289107760031	0.0244271415910589	0.0095008686473636	0.99485449351439	0.997219367692063	265	45297	226	201	159	105	59	22	3	2	2	1	0	0	44912	44937	44979	45033	45079	45116	421	422	422	423	424	424
J10_EMPHYSEMA	50_60	UKBB	ST19_FRACT_SKULL_FACIAL_BONES	-12.0568631506578	-12.0359008869184	-12.0360105695384	-12.046409007469	-12.0289872382934	-11.9742992064557	2037.08474044809	1456.33944947349	1581.96360328641	1773.73376895366	1953.88265067166	2589.17970320525	0.995277600090516	0.993405967147511	0.993929535206527	0.994581165426809	0.995087892014516	0.996309999497566	194	44306	151	134	114	88	54	27	0	0	0	0	0	0	43949	43966	43986	44012	44046	44073	400	400	400	400	400	400
J10_EMPHYSEMA	50_60	UKBB	ST19_FRACT_WRIST_HAND_LEVEL	-13.1009602206196	-13.1072146863831	-13.1110135727232	-13.1587349833568	-13.1586261135059	-13.1315703623712	2624.28930700209	1904.67259712319	1997.43110113016	2339.99842830131	2465.90663177348	3857.89185185197	0.996016822365773	0.994509312672981	0.994762772953223	0.995513203760663	0.995742330769951	0.997284149628445	284	44710	217	201	174	132	94	41	0	0	0	0	0	0	44360	44376	44403	44445	44483	44536	417	417	417	417	417	417
J10_EMPHYSEMA	50_60	UKBB	ST19_INJURI_ABDOMEN_LOWER_BACK_LUMBAR_SPINE_PELVIS	2.74636614960989	-12.2205545655252	-12.215175509874	2.80303568331182	-12.2057091127845	-12.1625671330276	1.00804393337705	1357.49102652633	1576.04327130203	1.00542217478987	1817.10499265302	2819.52069952513	0.00644085165007395	0.992817293136535	0.99381603123009	0.00530477893980731	0.994640555356042	0.996558175848637	252	45482	209	172	130	93	63	28	1	0	1	1	0	0	45100	45137	45179	45216	45246	45281	424	425	424	424	425	425
J10_EMPHYSEMA	50_60	UKBB	ST19_INJURI_ANKLE_FOOT	-11.1806688795622	2.54372507776778	3.09804144107026	-11.1865652754888	-11.2459898737818	-11.2279031043648	1209.81177151672	1.0061764635787	1.00682904757399	1337.93755882423	1360.46259508989	2440.43090050965	0.992626327248671	0.0114678318962678	0.00209075472320893	0.993328923558383	0.993404523186006	0.996329115923468	172	45526	147	122	78	65	41	15	2	2	1	0	0	0	45122	45147	45191	45204	45228	45254	427	427	428	429	429	429
J10_EMPHYSEMA	50_60	UKBB	ST19_INJURI_ELBOW_FOREA	-12.9567143825629	1.24121813535252	-12.9674913904716	-12.9906943723562	-12.9932076457695	-12.9781560463808	1651.08921821403	1.00557877051207	1448.73306051673	1696.88136620365	1899.21722437213	2897.13598081253	0.993738765811463	0.217079186652295	0.992858295777747	0.993891751401155	0.99454143592783	0.996425768147305	650	45104	550	481	338	238	148	66	1	1	0	0	0	0	44779	44848	44991	45091	45181	45263	424	424	425	425	425	425
J10_EMPHYSEMA	50_60	UKBB	ST19_INJURI_HEAD	2.40987467799563	1.11505375659556	-13.2044467270901	-13.2275311868213	-13.2161511712652	-13.2093285395703	0.718658908199817	1.00670435567047	1514.77886478696	1759.22539457356	1758.36641346747	2529.98990491296	0.000798558037844193	0.268022581130032	0.993044865495092	0.994000800863796	0.994003033948132	0.99583418439904	748	44931	595	522	393	291	200	106	3	1	0	0	0	0	44666	44739	44868	44970	45061	45155	415	417	418	418	418	418
J10_EMPHYSEMA	50_60	UKBB	ST19_INJURI_HIP_THIGH	2.78343261273774	-12.1731083387855	-12.2121544747446	-12.2136331180668	-12.2514243402142	-12.1801576800359	1.00665922546804	1421.96641470391	1613.0406591305	2088.39940649346	2464.28806301145	4086.76007593175	0.00569193541977623	0.993169587927051	0.993959360930438	0.995333740416399	0.996033263234417	0.997621992680542	223	45500	196	153	114	76	38	15	1	0	0	0	0	0	45106	45149	45188	45226	45264	45287	420	421	421	421	421	421
J10_EMPHYSEMA	50_60	UKBB	ST19_INJURI_KNEE_LOWER_LEG	1.80832111212836	1.19845876467356	2.2030360030761	-12.6686082406636	-12.6643077269696	-12.6891106956094	1.00833729821365	1.00685478894807	0.716853840586186	1318.52771132691	1333.8977471325	1958.1940854241	0.0729138998328465	0.233928692242749	0.00211775729895321	0.992333925700952	0.992424828794656	0.994829738923691	690	44959	534	474	365	301	205	102	3	3	2	0	0	0	44702	44762	44871	44935	45031	45134	410	410	411	413	413	413
J10_EMPHYSEMA	50_60	UKBB	ST19_INJURI_SHOUL_UPPER_ARM	2.28513233933831	-12.2146315339792	2.56999250638141	2.89054126562001	-12.2811273784209	-12.3216734496258	1.00797756057832	1058.19538160666	0.716084318333273	0.714916634094566	1509.56947834174	2614.50789343173	0.0233873647489453	0.990790311817479	0.000332009495896359	5.27296504914633e-05	0.993508868605771	0.996239737259727	404	45385	325	285	230	160	100	44	5	4	4	2	0	0	45037	45077	45132	45202	45262	45318	422	423	423	425	427	427
J10_EMPHYSEMA	50_60	UKBB	ST19_INJURI_THORAX	2.64412887501548	-12.4427780185705	-12.4426131465794	3.47513176663005	-12.4558502433237	-12.3961141119147	1.00819505792914	1432.46474392553	1677.79814634306	0.715387987896793	2210.47218593917	3876.77543346335	0.00872523803343459	0.993069445043936	0.994082912805988	1.18764251746209e-06	0.995504002235373	0.997448742807114	277	45471	229	187	136	94	60	27	3	2	2	2	0	0	45097	45139	45190	45232	45266	45299	419	420	420	420	422	422
J10_EMPHYSEMA	50_60	UKBB	ST19_INJURI_WRIST_HAND	-13.2784333564445	1.06976880128581	-13.2479637524774	-13.255026224171	1.50446571292117	-13.25180598703	1787.33562810558	1.00691634650948	1381.95465710673	1576.12638639232	1.00567669785705	2442.45097270895	0.994072428623335	0.288044726380093	0.992351280277256	0.993289969507651	0.134660554947452	0.995671004395717	732	44995	558	505	433	336	246	113	1	1	0	0	1	0	44748	44801	44873	44970	45060	45193	420	420	421	421	420	421
J10_EMPHYSEMA	50_60	UKBB	ST19_INJURY_MUSCLE_TENDON_WRIST_HAND_LEVEL	-11.3616470794509	-11.3662380516984	-11.3573244894044	-11.333398041744	3.27071079801262	-11.3610182061502	1924.5385314514	1312.70881158366	1292.5490722795	1472.07047856864	1.0069144136693	2077.73856547055	0.995289660360286	0.993091512406838	0.992989266364198	0.993857186786665	0.00116116771174043	0.995637210570362	102	44627	73	68	66	53	40	23	0	0	0	0	1	0	44241	44246	44248	44261	44274	44291	415	415	415	415	414	415
J10_EMPHYSEMA	50_60	UKBB	ST19_INJURY_POISO_CERTA_OTHER_CONSE_EXTER_CAUSES	2.3922363656228	0.0326138337320741	1.23112356122058	1.70159639182532	1.08408494623718	-12.7214987261689	0.319231651486891	0.717590985518341	0.463750878951458	0.425426394300529	0.588398390406235	908.469872685266	6.6942466024254e-14	0.963749379384929	0.0079376886780078	6.34112138000734e-05	0.0654117553488428	0.988827416284825	4777	40477	3788	3331	2581	1954	1345	622	21	10	10	7	3	0	41144	41601	42351	42978	43587	44310	301	312	312	315	319	322
J10_EMPHYSEMA	50_60	UKBB	ST19_INTRACRATRAUMA	-12.0495931543516	-12.044320196548	-11.9899299049462	-11.9862891528948	-12.0838758993053	-12.2169445120812	4353.79082769325	3381.39316728048	4390.41013331266	4628.50762813627	5574.96063775025	7260.40043896605	0.997791769873944	0.997157988931233	0.997821030889025	0.997933747735729	0.998270565284384	0.998657414713094	112	18210	96	75	50	33	16	9	0	0	0	0	0	0	18163	18184	18209	18226	18243	18250	63	63	63	63	63	63
J10_EMPHYSEMA	50_60	UKBB	ST19_INTRACR_INJURY	-11.0526337237366	-11.0535597113653	-11.0155105963746	-11.0272431985865	-11.0437914121742	-11.0760718426491	1608.65032951539	1238.20520680781	1443.79839709854	1688.22058278438	2275.80371527728	2593.95989835716	0.994517978047494	0.992877313512155	0.993912570768936	0.994788356082424	0.99612812123577	0.996593085394802	112	44308	96	75	50	33	16	9	0	0	0	0	0	0	43928	43949	43974	43991	44008	44015	396	396	396	396	396	396
J10_EMPHYSEMA	50_60	UKBB	ST19_OPEN_WOUND_HEAD	2.65786411455829	-12.2414188951801	-12.2222694725598	-12.2244991369482	-12.219631268899	-12.1749699040487	1.00853598533324	1214.74041937481	1329.06999298201	1683.43006168406	1728.39208486998	2573.12765329342	0.00840459481960092	0.991959538294216	0.992662671859178	0.994206083385536	0.994359049667492	0.996224756181236	299	44472	239	220	178	121	78	41	1	0	0	0	0	0	44128	44147	44189	44246	44289	44326	403	404	404	404	404	404
J10_EMPHYSEMA	50_60	UKBB	ST19_OPEN_WOUND_WRIST_HAND	-12.2764676461049	-12.2666726363852	-12.2541098637169	2.24138868087624	2.41166931587018	-12.2943957600635	1535.61047720332	1167.15110552731	1238.85330901289	1.00548067619336	1.00542605356073	2447.99081280609	0.993621364399782	0.99161444607973	0.992107858485804	0.0258025083616502	0.0164554513278562	0.995992849616576	336	44769	267	234	200	149	102	40	1	1	1	1	1	0	44420	44453	44487	44538	44585	44647	417	417	417	417	417	418
J10_EMPHYSEMA	50_60	UKBB	ST19_OTHER_UNSPE_EFFEC_EXTER_CAUSES	-11.2958340821499	-11.2849701218069	-11.2600712089086	-11.2522925743433	3.42571492442176	-11.1339869521592	1681.42424560209	1202.60460903554	1414.785618177	1560.35139345696	1.0048327144613	3396.25508340832	0.994639839501598	0.992512941310587	0.993649820857664	0.994246198169659	0.000651443693648251	0.997384289413312	118	45576	94	81	64	52	34	11	1	1	1	1	1	0	45169	45182	45199	45211	45229	45252	430	430	430	430	430	431
J10_EMPHYSEMA	50_60	UKBB	ST19_OTHER_UNSPE_INJURI_HEAD	-11.2117639376788	3.03195570484478	-11.2081320741296	-11.2298563481894	-11.1889568059118	-11.1542341641713	1632.79300096953	1.0063811986171	1511.1923382176	1531.23774563705	1397.58643889412	2083.62766536653	0.994521275482227	0.00258908414940478	0.994082345890632	0.994148492808529	0.993612273078836	0.995728724057777	119	44267	87	76	55	49	42	27	1	1	0	0	0	0	43902	43913	43934	43940	43947	43962	396	396	397	397	397	397
J10_EMPHYSEMA	50_60	UKBB	ST19_POISO_DRUGS_MEDICAM_BIOLO_SUBST	3.52626160111447	-11.3622612680398	2.40965901555758	2.81580234274389	2.68717181006167	-11.2016584710358	0.721741596121043	877.850563900874	1.00601715368762	1.00621225200867	1.00508746498125	1699.83211719181	1.03026743209664e-06	0.989673049045349	0.0166091972085677	0.0051353628246572	0.0075048585845904	0.994742089191366	254	45363	190	175	151	102	77	39	3	1	1	1	1	0	45008	45023	45047	45096	45121	45159	416	418	418	418	418	419
J10_EMPHYSEMA	50_60	UKBB	ST19_SEQUEL_INJURI_POISO_OTHER_CONSE_EXTER_CAUSES	-12.0464324681775	-12.0364955157307	-12.0324299043137	-12.0326955672158	-12.029887311705	-12.0846037981093	1791.55915330732	1329.86588777433	1507.30893439641	1576.50874122065	1615.217004158	2297.68939749923	0.99463506966285	0.992778517813895	0.993630776101636	0.99391020896179	0.994057533698686	0.99580357799824	221	45446	161	145	115	101	79	42	0	0	0	0	0	0	45079	45095	45125	45139	45161	45198	427	427	427	427	427	427
J10_EMPHYSEMA	50_60	UKBB	ST19_SUPERF_INJURY_HEAD	2.69871406270258	2.22983516176535	2.79190043019737	-11.2074362162024	-11.2444317994314	-11.3050900714532	1.00771718733293	1.00629765634865	1.00686584443348	1208.54245707982	1258.24861779467	1910.924914605	0.00740528104672308	0.0266997004376281	0.00555656126228527	0.992600911864438	0.9928697405388	0.995279718140085	264	44485	224	180	114	83	52	27	3	2	1	0	0	0	44117	44161	44227	44258	44289	44314	405	406	407	408	408	408
J10_EMPHYSEMA	50_60	UKBB	ST19_TOXIC_EFFEC_SUBST_CHIEF_NONME_SOURCE	-11.2314853547608	-11.2013068823896	-11.1766203261588	3.43354426830741	-11.1616394508388	-11.1148876357127	1754.71570718062	1201.54165984983	1205.06788933639	1.00614491398366	1465.29838918872	2233.64038747832	0.994892980365852	0.992561872244568	0.992599981269292	0.000643523833788925	0.993922320713491	0.996029638123601	116	45568	83	83	78	55	41	21	0	0	0	1	0	0	45175	45175	45180	45203	45217	45237	426	426	426	425	426	426
J10_EMPHYSEMA	50_60	UKBB	T1D_WIDE	-12.2490392966313	-12.2645929485869	2.84104294055631	-12.2337865931215	-12.2383766789209	-12.3415634448288	2229.43138271574	1631.29428927835	1.00758347813102	2346.48632333692	2625.75499661381	3896.96858907275	0.99561624984527	0.994001304833007	0.00480745409726561	0.995840118425491	0.99628115476919	0.997473131680907	184	39653	152	136	102	66	40	17	1	1	1	0	0	0	39394	39410	39444	39480	39506	39529	290	290	290	291	291	291
J10_EMPHYSEMA	50_60	UKBB	T2D	2.6564515811993	1.70860552964983	2.02666279151977	1.055448984788	2.30791111624315	-11.265748809056	0.427555533625308	0.513713304625588	0.513613632610033	1.006604948148	0.58744251364559	821.672225360067	5.19444953647768e-10	0.000881049568132201	7.95041773364536e-05	0.294397461994873	8.53907630772637e-05	0.989060740833423	1608	41269	1361	1150	843	577	360	146	14	9	6	2	3	0	41190	41401	41708	41974	42191	42405	312	317	320	324	323	326
J10_EMPHYSEMA	50_60	UKBB	T2D_INCLAVO	2.56721994681322	1.61695076185113	1.92972658900713	0.956898092159895	2.20574514297318	-11.284924606326	0.42498357384908	0.511796950648918	0.51172675735544	1.00567264066084	0.586016698381288	786.122058189064	1.53398555751001e-09	0.0015811610171191	0.000162588322629796	0.341350328637036	0.000167241670672195	0.988546615907224	1608	43872	1361	1150	843	577	360	146	14	9	6	2	3	0	43724	43935	44242	44508	44725	44939	381	386	389	393	392	395
J10_EMPHYSEMA	50_60	UKBB	T2D_WIDE	2.66535135412897	1.70522877119997	2.02418420283915	1.06594005468558	2.32658405802367	-11.2701116475556	0.428138629204306	0.514019890934626	0.513938015537272	1.00680988233975	0.587709492671459	821.706042104326	4.80206359606227e-10	0.000908472959103804	8.19664525988036e-05	0.289722657968918	7.53488978093464e-05	0.989056955042528	1633	41013	1380	1170	859	584	363	148	14	9	6	2	3	0	40946	41156	41467	41742	41963	42178	306	311	314	318	317	320
J10_EMPHYSEMA	50_60	UKBB	THYROID_DISORDER_IBD	3.90137264157202	3.30752546548647	-12.9327877106621	-12.9430001019368	-12.8368661036381	-12.7862048619935	1.04216689442306	1.03607293469677	3915.12270855267	4632.00998496411	4437.29214752531	6384.06691609938	0.00018146013139101	0.00141111716168613	0.99736436029097	0.997770512898996	0.997691762758446	0.998401973418483	257	18340	214	174	128	91	67	27	2	1	0	0	0	0	18314	18354	18400	18437	18461	18501	67	68	69	69	69	69
J10_EMPHYSEMA	50_60	UKBB	THYROTOXICOSIS	4.34310037460177	3.71206045942583	-12.7512927449434	-12.7525430410405	-12.6832995811556	-12.6565236481018	1.04569800037561	1.03756639760404	4299.75632921482	5073.41516268272	5405.59209065723	7799.4220312549	3.27710712889489e-05	0.000346683159510924	0.997633809006942	0.997994438428061	0.998127901724591	0.998705232215962	182	18247	152	124	91	64	44	17	2	1	0	0	0	0	18209	18237	18270	18297	18317	18344	66	67	68	68	68	68
J10_EMPHYSEMA	50_60	UKBB	TONGUEABNORMALITY	-12.0011780338736	-11.9842228766416	-12.0047470695074	-11.9867453055787	-12.0052123186524	-12.0321553505877	1883.42287505818	1353.31898993194	1482.48685795885	1701.2162038928	1845.65552517271	3347.5037086435	0.994915910816735	0.992934480705914	0.993539033677011	0.994378163189142	0.994810133374077	0.997132116600519	188	45459	157	138	111	82	53	20	0	0	0	0	0	0	45067	45086	45113	45142	45171	45204	423	423	423	423	423	423
J10_EMPHYSEMA	50_60	UKBB	ULCERNAS	-12.205422777757	-12.2016378156451	-12.2084593172315	-12.2265227050338	2.70386610017359	-12.1528056486954	2116.74670761392	1494.4858209893	1857.83683918437	2012.11079123215	1.00555189525579	3418.66493839714	0.99539932463671	0.993485792815344	0.994756874829241	0.99515171147237	0.00716798595452395	0.99716365430659	209	43252	165	159	119	94	74	30	1	1	1	1	1	0	42918	42924	42964	42989	43009	43053	377	377	377	377	377	378
J10_EMPHYSEMA	50_60	UKBB	VIT_DEF	2.89549953371084	2.35921567583907	3.52151015154261	3.33129946841107	-11.1894471917423	-11.1391591547562	0.720136806536579	0.717552327181415	0.515497363513361	0.718174244724613	1023.73779695701	1974.12845642852	5.8009907939221e-05	0.00100949988155003	8.41565012285518e-12	3.5083292983677e-06	0.991279300787147	0.995497903938894	495	41206	418	351	245	158	102	31	9	8	6	2	0	0	40942	41009	41115	41202	41258	41329	332	333	335	339	341	341
J10_EMPHYSEMA	50_60	UKBB	VOCALCORDDYS	5.04931071485806	4.41886749594837	-11.5498891852432	-11.5734046552119	-11.5390062863321	-11.5291876046351	1.06081863783965	1.04547439374367	3236.57426144017	4261.90693449227	4186.77857145532	8708.30328854682	1.9376121139411e-06	2.37182921588295e-05	0.997152712109678	0.997833310374185	0.997800986331097	0.998943656669247	110	21619	92	76	54	40	22	10	1	1	0	0	0	0	21589	21605	21627	21641	21659	21671	47	47	48	48	48	48
J10_EMPHYSEMA	50_60	UKBB	VWXY20_ACCIDENTS	2.07288494901406	0.79501856268547	1.07029382822001	1.63945352268535	0.311588813646144	-12.5827684428743	0.428275294284019	0.588909550954709	0.589084416858936	0.512714326762974	1.00576669900293	960.006547421476	1.29789521243479e-06	0.177021065385056	0.0692359751175899	0.00138578049357581	0.756711319830013	0.989542457546097	3196	42530	2535	2213	1712	1290	891	411	14	10	7	4	1	0	42826	43148	43649	44071	44470	44950	351	355	358	361	364	365
J10_EMPHYSEMA	50_60	UKBB	VWXY20_COMPLICATIO_MEDICAL_SURGI_CARE	2.54133751582818	0.895242893732793	1.96630500050975	2.30676626667682	0.982899735645675	-11.1177573546904	0.4264781995385	0.716019177261367	0.512721259929853	0.512731364591133	1.00555486299692	699.932529689491	2.53953910257618e-09	0.211187879121004	0.000125545395762128	6.82814627681333e-06	0.328336511161089	0.987326901429166	2075	43722	1684	1379	981	728	496	233	15	10	8	5	1	0	43745	44050	44448	44701	44933	45196	353	358	360	363	367	368
J10_EMPHYSEMA	50_60	UKBB	VWXY20_DRUGS_MEDICAM_BIOLO_SUBST_CAUSI_ADVER_EFFEC_THERAPE_USE	3.70064803319407	2.35810981179967	3.1361714780199	2.43202465925046	-11.587718092551	-11.5252243516062	0.467539555061846	0.718295034616923	0.589928472326714	1.00681858771079	1242.64805257354	1970.65406009178	2.46945305283739e-15	0.00102735443980107	1.0596286823653e-07	0.0157112929562739	0.992559818245163	0.995333657827563	602	42191	509	368	254	177	107	47	10	6	4	1	0	0	41955	42096	42210	42287	42357	42417	319	323	325	328	329	329
J10_EMPHYSEMA	50_60	UKBB	VWXY20_EXTER_CAUSES_MORBIDI_MORTA	2.44055657798661	0.410041082716666	1.39687057264069	1.84638592109159	1.06864033228911	-12.7398734188066	0.307727699308773	0.590094019105091	0.426066060680931	0.396453620307221	0.588396802313388	889.990862714302	2.17569237692462e-15	0.487134170956922	0.00104349089142376	3.2045218896836e-06	0.0693412461579058	0.988578982552239	5014	40498	3969	3425	2635	1979	1370	654	26	15	12	8	3	0	41228	41772	42562	43218	43827	44543	289	300	303	307	312	315
J10_EMPHYSEMA	50_60	UKBB	VWXY20_OTHER_EXTER_CAUSES_ACCIDENTAL_INJURY	2.43800387754252	1.01426221144003	0.196547598095768	1.88061360596238	0.56589919393626	-11.9267833002169	0.400189151578421	0.589232608473348	1.00694657861004	0.513144768703519	1.00595491086134	776.340992043493	1.11418941686871e-09	0.0851914370610901	0.845242889277341	0.00024745532213416	0.573741849185905	0.987742728985311	2696	42283	2161	1863	1425	1058	729	332	14	8	5	4	1	0	42457	42755	43193	43560	43889	44286	347	353	356	357	360	361
J10_EMPHYSEMA	50_60	UKBB	VWXY20_OTHER_MEDICAL_PROCED_CAUSE_ABNORMAL_REACTION_PATIENT_COMPLICATION_WO_MENTION_MISAD_TIME_PROCED	-11.5654152851818	-11.5682868458239	-11.562352630255	4.03123328347311	-11.5180574652543	-11.5737355441665	1459.05287342752	1160.55368195003	1455.1204026901	0.714788008318744	1938.46414368471	2964.02076497269	0.993675507015421	0.992046895576623	0.993660094687598	1.70286700215122e-08	0.995259119867967	0.996884474783625	200	45519	174	131	79	57	39	13	2	2	2	2	0	0	45126	45169	45221	45243	45261	45287	417	417	417	417	419	419
J10_EMPHYSEMA	50_60	UKBB	VWXY20_SEQUEL_EXTER_CAUSES_MORBIDI_MORTA	-12.077740465841	-12.0515219320622	-12.0315687039478	-12.0161440174317	-12.0023233251191	-12.0148325929623	2314.08541454695	1632.39808368424	1928.40667581637	2092.1931897244	2275.80483049182	2970.42740743213	0.995835677094818	0.9941095030491	0.995021931447098	0.995417515394493	0.995792071466881	0.996772712484835	136	45529	104	96	71	54	40	20	0	0	0	0	0	0	45134	45142	45167	45184	45198	45218	427	427	427	427	427	427
J10_EMPHYSEMA	50_60	UKBB	VWXY20_SUICI_OTHER_INTENTI_SELF_H	3.08656577188789	-12.1961584607014	-12.1813349411877	2.88933354800004	2.75138813444701	-12.1180308918543	1.01122897420221	1430.66657693825	1553.51301371512	1.00651496942025	1.00543888706249	2710.41589784121	0.00227101314341725	0.993198269372433	0.993743728312381	0.00409652805658054	0.00620957277411757	0.996432740247694	208	45416	150	146	129	93	72	39	1	0	0	1	1	0	45056	45060	45077	45113	45134	45167	417	418	418	417	417	418
J10_EMPHYSEMA	50_60	UKBB	VWXY20_SURGI_OPERA_OTHER_SURGI_PROCED_CAUSE_ABNORMAL_REACTION_PATIENT_COMPLICATION_WO_MENTION_MISAD_TIME_PROCED	2.15538302848452	-12.7529547069544	0.855921337919143	2.27520536341785	1.20758475598358	-12.6760311039294	0.589624039544262	751.672837802531	1.00622762909381	0.588136124632664	1.00527530188658	1759.40710867086	0.000256660247361409	0.986463662097206	0.394978271259859	0.00010950635215989	0.229655088167857	0.994251516910822	1406	44303	1127	958	692	522	360	174	7	4	4	4	1	0	44186	44355	44621	44791	44953	45139	389	392	392	392	395	396
J10_EMPHYSEMA	50_60	UKBB	VWXY20_SURGI_OTHER_MEDICAL_PROCED_CAUSE_ABNORMAL_REACTION_PATIENT_COMPLICATION_WO_MENTION_MISAD_TIME_PROCED	2.19581846123081	-12.8280061202428	0.910868006715002	2.3324279250139	1.27546823045332	-12.7513381284919	0.591320665996326	798.469114029365	1.00714652472417	0.58976432417578	1.00607945347694	1850.63420137526	0.000204481942507327	0.987181936577049	0.365780869966075	7.65835059817437e-05	0.204883336045933	0.994502416894823	1543	43040	1244	1051	748	562	389	185	7	4	4	4	1	0	43000	43193	43496	43682	43855	44059	332	335	335	335	338	339
J10_EMPHYSEMA	50_60	UKBB	VWXY20_TRANSPO_ACCIDENTS	-13.2596820183995	-13.2488052480381	2.4163831664729	-13.2632767452758	-13.2705177627183	-13.2603739168711	2222.04289265286	1587.39526968023	0.720864659234578	1980.60713115937	1993.79559228865	3104.24478969163	0.995238781028937	0.993340729539623	0.000802119989015661	0.994656949134152	0.994689393888211	0.996591694225576	605	40202	453	421	346	276	193	94	1	2	2	0	0	0	40051	40083	40158	40228	40311	40410	302	301	301	303	303	303
J10_EMPHYSEMA	50_60	UKBB	VWXY20_UNSPE_FALL	2.92440555089722	1.72418041317328	2.69804818144817	3.22435884942686	-11.1680016970561	-11.2190912311233	0.716777404580076	1.00603849235414	0.715837337980168	0.715317438931424	1012.52907174496	1637.31517712739	4.50482061530748e-05	0.0865596846786266	0.000163850380879619	6.55676397494418e-06	0.991199664577389	0.994532836587087	431	45288	360	290	210	142	88	33	6	5	4	2	0	0	44942	45012	45092	45160	45214	45269	411	412	413	415	417	417
J10_EMPHYSEMA	50_60	UKBB	WEIGHTLOSS	3.46202274192081	2.08000798072605	3.12031338336165	2.15621775090391	3.39360841817119	-10.2421590773914	0.464070251957394	0.716265394589824	0.512476071260192	1.00639249064408	0.587256208881973	836.806716282181	8.64395104349942e-14	0.00368472069685064	1.13830734888116e-09	0.0321515243097587	7.5256435207638e-09	0.990234475412561	683	45297	556	431	317	211	136	63	11	7	5	4	3	0	45019	45144	45258	45364	45439	45512	394	398	400	401	402	405
J10_EMPHYSEMA	50_60	UKBB	Z21_ACQUI_ABSENCE_ORGANS_NOT_ELSEW_CLASSIFIED	2.61598593157926	1.69485647334689	3.07404556844846	-12.9300745375555	2.81897220060826	-12.9358154395046	0.60826918554342	0.728593674651244	0.480773448930291	1716.04263305038	0.727946866767273	2801.35357525854	1.70256086209531e-05	0.020007747011272	1.61645124122541e-10	0.993988139323366	0.00010772591554913	0.996315620123278	1758	27757	1505	1234	831	520	325	140	9	7	7	2	2	0	27895	28166	28569	28880	29075	29260	106	108	108	113	113	115
J10_EMPHYSEMA	50_60	UKBB	Z21_ARTIF_OPENI_STATUS	-12.8937041992804	-12.8746007837484	3.66193745238519	-12.7684607854791	-12.7069350955599	-12.8297431994142	4013.33946672304	3161.37685409343	1.02750318394939	4504.51052184794	5215.41047487781	6937.73506767622	0.997436631040044	0.996750650975412	0.000365359645583813	0.997738323834838	0.998056019301655	0.998524497104102	256	25471	225	156	102	75	41	20	1	1	1	0	0	0	25440	25509	25563	25590	25624	25645	61	61	61	62	62	62
J10_EMPHYSEMA	50_60	UKBB	Z21_ATTN_ARTIF_OPENI	3.90614499064346	-11.6407576399892	-11.6268097481618	-11.5591093155445	-11.6027975848619	-11.6451346305351	1.01476487021577	1861.16032123493	2050.84640462577	2727.4052096971	3205.83675732446	5958.41576067138	0.00011845081788827	0.995009607644064	0.995476598210995	0.99661846827269	0.997112244463891	0.998440614487424	123	36336	108	87	66	40	22	7	1	0	0	0	0	0	36178	36199	36220	36246	36264	36279	172	173	173	173	173	173
J10_EMPHYSEMA	50_60	UKBB	Z21_CARRIER_INFECTIOUS_DISEA	3.19866404109707	-10.7936924920121	3.86877328981797	3.752961274503	3.8342119562529	-10.7729315384686	1.00836366860797	854.020662318472	0.715747989910926	1.00627034120738	1.0063921962281	2083.4107516496	0.0015132349540248	0.989916062103634	6.47299338342306e-08	0.000191802582106951	0.000139046297475084	0.995874304940214	154	45342	127	99	67	41	24	12	4	3	3	1	1	0	44959	44987	45019	45045	45062	45074	406	407	407	409	409	410
J10_EMPHYSEMA	50_60	UKBB	Z21_DEPENDENCE_ENABL_MACHINES_DEVICES_NOT_ELSEW_CLASSIFIED	4.43030329269944	3.16086383129325	3.84801539981205	4.60547815533677	-10.7344763482768	-10.8278286421372	0.751004585780781	1.02580980003359	1.02774182669352	1.02491788353511	2662.8811407787	7627.60304250381	3.65335940325586e-09	0.00206074525572688	0.000181008416940551	7.00589237624952e-06	0.996783615453689	0.998867356579669	212	25417	188	144	89	46	27	9	4	3	2	1	0	0	25367	25411	25466	25509	25528	25546	70	71	72	73	74	74
J10_EMPHYSEMA	50_60	UKBB	Z21_FACTO_INFLUENCI_HEALTH_STATUS_CONTACT_W_HEALTH_SERVI	1.93342234318965	1.62588876316985	0.950998709125733	1.74841839449171	1.92649229462711	1.75287102849215	0.353711028860723	0.311684179750824	0.443420852752436	0.393045775273732	0.372690921210962	0.600249728739708	4.60026622121315e-08	1.82372704479301e-07	0.0319779223663931	8.65188998439759e-06	2.35171161499244e-07	0.00349766100377263	13045	32174	10817	9555	7537	4608	3165	1447	42	33	23	19	12	3	34254	35516	37534	40463	41906	43624	106	115	125	129	136	145
J10_EMPHYSEMA	50_60	UKBB	Z21_FAMILY_HISTORY_OTH_SPECIFIC_DISORD	4.05137580266016	-12.8938234802896	-12.9236613523677	4.27351536955542	-12.9953999743239	5.17765462622765	1.04621350539153	3841.66026354769	4456.40376400477	1.04382878886368	5470.2920238104	1.03218967211232	0.0001077610236062	0.997322052793884	0.997686121825003	4.23853564317606e-05	0.998104521805622	5.27075058512106e-07	304	25524	248	208	160	110	76	30	2	1	1	2	1	1	25530	25570	25618	25668	25702	25748	48	49	49	48	49	49
J10_EMPHYSEMA	50_60	UKBB	Z21_FIT_ADJ_OTH_DEVICES	3.06019510951138	-12.8329867650186	-12.8259764799337	4.17942396027161	-12.69648107536	-12.7107958625831	1.01593427111442	2098.99654119635	2757.115881891	0.726684167133642	3583.59214466448	5264.51798540381	0.00259363423588154	0.995121869894123	0.996288291048127	8.85271431828728e-09	0.997173142304092	0.998073567618362	288	36692	246	204	128	85	59	25	2	1	1	2	0	0	36563	36605	36681	36724	36750	36784	169	170	170	169	171	171
J10_EMPHYSEMA	50_60	UKBB	Z21_FOLLOW__EXAM_TREAT_CONDI_OTH_MALIG_NEOPLASMS	1.69685400435472	1.80894796586831	-13.5911782761775	-13.5836583457087	-13.5314694486051	-13.5521805899558	1.0092498626876	0.717048818422874	1796.28163704776	2249.18939127229	2408.40645790526	4190.55821735547	0.0927042327430689	0.011643511952743	0.993963035852692	0.99518131935416	0.995517162927054	0.997419661952227	724	38972	596	533	403	271	176	69	3	2	0	0	0	0	38825	38888	39018	39150	39245	39352	272	273	275	275	275	275
J10_EMPHYSEMA	50_60	UKBB	Z21_MEDICAL_OBSER_EVALU_SUSPECTED_DISEA_CONDI	1.76257405356077	1.20554126738003	1.30129240325677	1.79228756134575	2.58502417118496	-11.1741044392538	1.00958526098613	1.00824860256183	1.00797989935791	1.00818589536687	0.716777719278579	1065.87204564319	0.0808388061260757	0.231822009502553	0.196706996149834	0.0754473544390038	0.000310412693712426	0.991635504336111	805	38992	651	553	449	298	209	90	3	3	4	3	2	0	38858	38956	39060	39211	39300	39419	285	285	284	285	286	288
J10_EMPHYSEMA	50_60	UKBB	Z21_OTHER_MEDICAL_CARE	3.30040253289273	1.32339296306055	2.47455771569283	2.40780985521871	1.11304520664162	2.361340275421	0.382107576503958	0.71973893045473	0.467553508471455	0.517415391761229	1.00812803759697	1.0072715666352	5.75244693738446e-18	0.0659574849259475	1.20612041255248e-07	3.26294573830347e-06	0.26956222117929	0.0190631590163637	1979	37859	1552	1178	909	780	586	227	16	9	10	6	2	1	38016	38390	38659	38788	38982	39341	254	261	260	264	268	269
J10_EMPHYSEMA	50_60	UKBB	Z21_OTHER_ORTHOPA_FOLLOW__CARE	-12.1436769195632	3.0043620805448	3.22139643474783	-12.1762521457526	-12.2073420252282	-12.2131387228615	2689.44829755974	1.01447254150992	1.01920200913542	2319.46377731316	2217.49793778141	2895.75326373658	0.996397320814698	0.00306142877662179	0.00157388049109808	0.99581144613329	0.995607661964817	0.996634849364405	218	36307	147	136	121	103	86	55	2	2	1	0	0	0	36209	36220	36235	36253	36270	36301	167	167	168	169	169	169
J10_EMPHYSEMA	50_60	UKBB	Z21_PERSONAL_HISTORY_ALLERGY_DRUGS_MEDICAM_BIOLO_SUBST	2.71725728198698	2.49026835567124	2.237634407889	2.33906680681057	2.03745370071281	3.52153493398745	0.492642865990694	0.424537143702122	0.535680241185303	0.608229792458787	0.730406512660418	0.60590729669033	3.4744645258287e-08	4.46855694281286e-09	2.95141541538486e-05	0.000120210787191103	0.00527929039289954	6.17297901683728e-09	2822	28053	2324	2019	1529	1035	677	277	16	14	8	7	5	3	28442	28747	29237	29731	30089	30489	93	95	101	102	104	106
J10_EMPHYSEMA	50_60	UKBB	Z21_PERSONAL_HISTORY_CERTA_OTH_DISEA	2.99315184170561	1.35814944888772	2.18639575520847	2.02721388331816	1.17689598745725	1.6421127373015	0.264705277182408	0.403031245620208	0.332428909848682	0.43130211538241	0.719771187029242	1.00873049539999	1.20489307767964e-29	0.000752127646609367	4.79929796575309e-11	2.59884153077832e-06	0.102028633771174	0.103546014939459	5066	31365	4298	3543	2521	1608	987	391	43	22	19	9	3	1	31926	32681	33703	34616	35237	35833	164	185	188	198	204	206
J10_EMPHYSEMA	50_60	UKBB	Z21_PERSONAL_HISTORY_MALIG_NEOPLASM	2.99659434705778	2.71403693150327	2.65599458869028	1.98021995756711	2.15524382256742	3.11369817466935	0.543292712914651	0.487215786552502	0.608416167314281	1.01866835783056	1.01735280306339	1.01597661908483	3.47559069529259e-08	2.54005149610804e-08	1.26876363057285e-05	0.0519038957253368	0.0341342493255518	0.00217863607621098	1819	27811	1556	1274	844	564	344	154	12	8	4	1	2	1	27972	28254	28684	28964	29184	29374	90	94	98	101	100	101
J10_EMPHYSEMA	50_60	UKBB	Z21_PERSONAL_HISTORY_MEDICAL_TREAT	2.97891974423757	2.36938815457096	1.85494464568042	2.88152779145484	2.69532537108775	-11.4509070349695	0.374112153037756	0.387294699791776	0.598168296866609	0.473827399294081	0.596165815090536	1280.92525724817	1.68409262335141e-15	9.48811988547026e-10	0.00192841334512706	1.19147314663073e-09	6.15190653666496e-06	0.992867358818582	2544	29603	2257	1776	1170	698	407	128	25	17	11	8	3	0	29715	30196	30802	31274	31565	31844	150	158	164	167	172	175
J10_EMPHYSEMA	50_60	UKBB	Z21_PERSONAL_HISTORY_OTH_DISEA_CONDI	2.65638079766159	2.25200912258738	1.78852031736173	3.02490099473936	2.26284125066516	2.08438812268626	0.447368550016598	0.415864530401568	0.602587672754407	0.415552103437702	0.60105797112808	1.01359821462276	2.88888583767068e-09	6.1204180401353e-08	0.00299679434871436	3.3572095388338e-13	0.000166706635247208	0.0397416242741361	2946	28469	2437	2078	1490	988	663	308	20	16	11	11	4	1	28835	29194	29782	30284	30609	30964	123	127	132	132	139	142
J10_EMPHYSEMA	50_60	UKBB	Z21_PERSONAL_HISTORY_RISK__NOT_ELSEW_CLASSIFIED	3.88850661196854	3.35437289968895	3.91174939926078	4.11643158512334	-12.2434252773692	-12.2028766481842	0.636119557045174	0.6315594840356	0.558614554610179	0.630337761721572	2294.10601562087	3558.43047453835	9.78642889437024e-10	1.08873400993124e-07	2.51271099212648e-12	6.55429666652195e-11	0.99574178631665	0.997263830820597	919	26121	741	641	482	315	202	90	13	10	7	3	0	0	26225	26325	26484	26651	26764	26876	61	64	67	71	74	74
J10_EMPHYSEMA	50_60	UKBB	Z21_PERSONS_ENCOUNTERI_HEALTH_SERVI_CIRCUMSTANC_RELATED_REPRODUCTION	-12.5192095854571	-12.418384500484	-12.4312551912632	-12.4398216962404	1.81704413115559	-12.3216286068835	2934.69814523644	1875.9777829978	1689.58273505772	1558.82647310707	1.01276478785066	1408.16243924454	0.996596292616509	0.994718293047872	0.994129546370613	0.993632750987668	0.0727904612551444	0.993018481744769	356	44555	120	129	156	191	214	183	0	0	0	1	1	0	44368	44359	44332	44297	44274	44305	423	423	423	422	422	423
J10_EMPHYSEMA	50_60	UKBB	Z21_PERSONS_ENCOUNTERI_HEALTH_SERVI_EXAM_INVES	0.856493584910581	1.06487510330836	-0.8135560916033	1.7021706874662	1.48505148662531	-12.4513736285165	0.599295687199734	0.3788809788107	1.00797039127077	0.512685507686601	0.58704764597691	1007.91358519667	0.152956256608934	0.00494523735592	0.419595619108911	0.000899829874102972	0.0114161721595107	0.990143494207032	5518	42343	4892	4481	3628	1254	858	378	15	14	8	7	3	0	42620	43031	43884	46258	46654	47134	334	335	341	342	346	349
J10_EMPHYSEMA	50_60	UKBB	Z21_PERSONS_ENCOUNTERI_HEALTH_SERVI_OTH_CIRCUMSTANC1	2.99116646799238	1.31464993691037	2.23894132325827	1.10724440833519	3.07740637192465	1.80005759044428	0.433123897811985	0.719055679065813	0.516716967729093	1.00829979973386	0.374262000049757	1.00738106333789	4.98405955265952e-12	0.0675044482842825	1.47082440883301e-05	0.272147662494394	1.99139688286669e-16	0.07395872858004	1828	43993	1395	1207	949	727	557	303	14	10	12	10	9	1	44114	44302	44560	44782	44952	45206	298	302	300	302	303	311
J10_EMPHYSEMA	50_60	UKBB	Z21_PERSONS_ENCOUNTERI_HEALTH_SERVI_SPECIFIC_PROCED_HEALTH_CARE	1.82306353041455	1.09290497391462	1.75779457413753	1.90236283904149	1.26850719268678	1.10429255659543	0.42789076442242	0.46274628919935	0.3971048945391	0.425493967798611	0.588364489532033	1.0056800296507	2.03895594383242e-05	0.0181874271499454	9.57634773151285e-06	7.78724050817843e-06	0.0310845472897398	0.272180225339322	4763	41083	3843	3146	2363	1740	1229	554	21	17	15	10	4	1	41686	42383	43166	43789	44300	44975	296	300	302	307	313	316
J10_EMPHYSEMA	50_60	UKBB	Z21_PERSONS_W_POTEN_HEALTH_HAZARDS_RELATED_COMMUNICAB_DISEA	2.65575026739076	-11.3521100021872	3.47501639871307	3.36972523557517	3.39946711275912	-11.3492401427827	1.00713153945721	912.224485541025	0.715628963331828	1.00623692221216	1.0062768693042	2176.11722107721	0.00836564455809632	0.990071040990363	1.19846484636705e-06	0.000811509990693101	0.000729454913601662	0.99583876164935	257	45551	216	168	98	61	38	20	4	3	3	1	1	0	45170	45218	45288	45325	45348	45366	418	419	419	421	421	422
J10_EMPHYSEMA	50_60	UKBB	Z21_PERSONS_W_POTEN_HEALTH_HAZARDS_RELATED_FAMILY_PERSONAL_HISTORY_CERTA_CONDI_INFLUENCI_HEALTH_STATUS	2.20421679339587	1.51920219502409	0.743876589469967	2.15847289098403	1.04420228179591	2.05355099893423	0.287885705536188	0.296772457168733	0.470344530224122	0.303948364200767	0.518932340227653	0.51839180938775	1.90966045528006e-14	3.07028367391628e-07	0.113750782905603	1.23458262873395e-12	0.0441975129275317	7.4515389616851e-05	11770	36322	9715	8382	6304	4351	2843	1222	49	33	21	21	8	4	38174	39507	41585	43538	45046	46667	154	170	182	182	195	199
J10_EMPHYSEMA	50_60	UKBB	Z21_PRESENCE_CARDIAC_VASCULAR_IMPLANTNTS_GRAFTS	-13.2216549314095	-13.2665805907783	2.63058602707763	3.72159621372864	3.50900813124246	-13.1481021544405	2752.39922128966	2190.52283560889	1.02940012440317	0.746853778890482	1.02384826211695	7658.08701559347	0.996167229780892	0.995167758606992	0.0106048974115537	6.25956223123048e-07	0.000609674427390251	0.998630119697307	689	26359	633	473	301	176	88	27	4	4	4	3	1	0	26344	26504	26676	26801	26889	26950	67	67	67	68	70	71
J10_EMPHYSEMA	50_60	UKBB	Z21_PRESENCE_OTH_DEVICES	-12.6299313805651	-12.6244198501029	-12.6082119019752	-12.5469179975072	-12.5663327015527	-12.5185390994293	5392.87119169524	4418.2257157615	5457.9094847345	6446.65702704546	6874.72448231085	12201.360288105	0.998131381655077	0.997720167182711	0.998156823835817	0.998447104321872	0.998541544858879	0.999181374282622	160	25314	119	109	91	71	51	21	0	0	0	0	0	0	25307	25317	25335	25355	25375	25405	48	48	48	48	48	48
J10_EMPHYSEMA	50_60	UKBB	Z21_PRESENCE_OTH_FUNCTIONAL_IMPLANTNTS	3.29012143790801	-14.3293416709399	-14.3092734185387	3.54604356235751	2.9560852408864	-14.3435828991845	0.542729175483891	2515.53262206983	3287.14961771827	0.607332670384449	1.01687060988077	9266.13221446192	1.34289595353861e-09	0.995454998852126	0.99652674395548	5.26043483224575e-09	0.00364864584667925	0.998764908755189	1233	27882	1136	871	524	296	134	52	7	4	4	4	1	0	27884	28149	28496	28724	28886	28968	88	91	91	91	94	95
J10_EMPHYSEMA	50_60	UKBB	Z21_PREVIOUS_SUICIDE_ATTEMPT	3.34751691822798	2.76971775457805	-10.6914373948923	4.04817808931391	-10.6627970302496	-10.6309328794526	1.00825645641922	1.00776684766093	880.733296410397	0.716821026303008	1101.19849287324	1790.03473591905	0.000899837200082927	0.00598920930682886	0.990314521594815	1.62888530104506e-08	0.992274282758611	0.995261428631344	162	45592	121	106	90	65	45	19	4	3	2	2	0	0	45206	45221	45237	45262	45282	45308	423	424	425	425	427	427
J10_EMPHYSEMA	50_60	UKBB	Z21_PROBL_RELATED_LIFESTYLE	3.13864673440158	1.44229864631044	2.06914131623307	1.214376891427	3.17786481458491	1.8901969689972	0.4343080487185	0.71963707967073	0.59248070585979	1.00867119620525	0.375418636167636	1.00775618458428	4.9459696860164e-13	0.0450483413227345	0.000478816681426195	0.228613807890865	2.56468666843483e-17	0.0607034810990799	1609	43618	1208	1076	856	667	516	282	13	9	11	10	9	1	43721	43853	44073	44262	44413	44647	285	289	287	288	289	297
J10_EMPHYSEMA	50_60	UKBB	Z21_TOBAC_USE	3.89700376700625	1.92991172607031	3.11667698155166	2.07042678307732	3.82001033327516	-11.6477785338546	0.522525681073096	1.00909611320924	0.592703893486074	1.00801773923867	0.374566717773662	1010.25551913361	8.78364383235785e-14	0.0558101358413453	1.4531039989147e-07	0.0399796912861361	2.01404387864763e-24	0.990800964124191	543	44629	357	312	279	255	230	167	10	8	11	9	8	0	44471	44516	44549	44573	44598	44661	334	336	333	335	336	344
J10_EMPHYSEMA	50_60	UKBB	Z21_TRANSPLANTED_ORGAN_TISSUE_STATUS	-11.6954295547806	-11.7548843347312	-11.7119309528912	5.40617057736095	-11.7284272520209	-12.0508603576104	4396.23975254845	3470.08858491701	4560.98709918057	1.0625478930139	5565.02011814043	12069.3384336499	0.997877369708698	0.997297180588424	0.997951154341893	3.6199063506772e-07	0.998318438406194	0.999203337127469	103	25225	88	69	42	30	18	4	1	1	1	1	0	0	25198	25217	25244	25256	25268	25282	41	41	41	41	42	42
J10_EMPHYSEMA	60_70	UKBB	AB1_BACTINF_NOS	3.15352113746948	1.69559244824365	2.30426788871022	2.57238080903934	2.8629214401533	-9.29539803714004	0.580969769971839	1.00167206174636	1.00184089037863	1.00193356427451	1.00212315374928	644.835582310112	5.69795755315305e-08	0.0905007698207325	0.0214463064191292	0.0102459449621276	0.00427860039675342	0.988498777156834	224	53762	177	125	68	54	36	13	7	4	3	2	1	0	52757	52809	52866	52880	52898	52921	1045	1048	1049	1050	1051	1052
J10_EMPHYSEMA	60_70	UKBB	AB1_BACT_INTEST_OTH	1.65584875382804	1.80129904117586	-12.4604301909476	-12.4568795681131	-12.4836438667139	-12.4292138368927	1.00211543533653	0.709664901496232	1011.9714587527	1203.2522583338	1148.65241673305	1844.6012119656	0.0984625481999207	0.0111411910266018	0.990175875444238	0.991739908008214	0.991328699194707	0.994623768695501	410	52948	313	240	186	129	103	44	3	2	0	0	0	0	52015	52088	52142	52199	52225	52284	1027	1028	1030	1030	1030	1030
J10_EMPHYSEMA	60_70	UKBB	AB1_CANDIDIASIS	2.8761509036342	1.37369753236557	1.89787631535688	1.54321128214602	1.71625647693761	-10.0930991147013	0.359242558079883	0.580163162558158	0.503211838956706	0.709358663936482	0.709213256032177	403.2010457722	1.18352412821431e-15	0.0178952734857018	0.000162252530729553	0.0295925089033283	0.0155228906047452	0.980029101925797	890	52348	680	502	384	280	183	96	16	10	8	4	2	0	51435	51613	51731	51835	51932	52019	1107	1113	1115	1119	1121	1123
J10_EMPHYSEMA	60_70	UKBB	AB1_DERMATOPHYTOSIS	-0.0577675135845791	0.778268278137028	-0.725183275429979	0.465480816682124	0.926343830827982	0.0743020394411362	1.00224984663892	0.451115572536995	1.0017000466003	0.580131617677609	0.450376131342445	1.00143710735024	0.954037109957613	0.0844899611545828	0.469094883347576	0.422338352741597	0.0397032879043411	0.940854895952615	2168	52076	1416	1390	1234	1123	878	498	11	12	9	8	6	1	51755	51781	51937	52048	52293	52673	1062	1061	1064	1065	1067	1072
J10_EMPHYSEMA	60_70	UKBB	AB1_GASTROENTERITIS_NOS	1.71394369118179	1.18181916339108	1.55003802869835	0.566777349217799	0.190381358127269	-10.4751710181028	0.358500050883226	0.357751285494224	0.357881902709198	0.709271952373268	1.00131211391347	525.131788346487	1.74534444511527e-06	0.000954975915004859	1.48336678338607e-05	0.424233956607665	0.849205786388787	0.984085094146738	2527	54840	1969	1601	1165	811	479	128	24	17	11	3	1	0	54246	54614	55050	55404	55736	56087	1128	1135	1141	1149	1151	1152
J10_EMPHYSEMA	60_70	UKBB	AB1_HERPES_SIMPLEX	-11.9718887466954	-11.9586488822022	-11.9439120262658	-11.8994343984105	1.63116943820858	-11.9201626270449	1231.65618781141	871.941140579354	867.743903225588	899.267021792228	1.00156975000583	1332.10682699618	0.992244560719153	0.989057378135995	0.98901800167267	0.989442403985258	0.103394986783201	0.992860342276448	240	50927	149	133	132	114	97	51	0	0	1	1	1	0	49876	49892	49893	49911	49928	49974	1142	1142	1141	1141	1141	1142
J10_EMPHYSEMA	60_70	UKBB	AB1_INFECT_PARASIT	1.90250174226535	0.832575074745137	1.12921310384603	0.656093974421492	0.907310747848328	0.277062028360507	0.192052852707655	0.232210783393047	0.222117355469608	0.307733377350909	0.273495616121453	0.580247416414212	3.91493952223202e-23	0.00033652567410055	3.69844401559791e-07	0.03300513318326	0.000908399441599655	0.633013620993212	9553	43607	6822	5865	4757	3827	2826	1408	86	61	46	24	17	3	45426	46383	47491	48421	49422	50840	826	851	866	888	895	909
J10_EMPHYSEMA	60_70	UKBB	AB1_INTESTINAL_INFECTIONS	1.59078761565361	1.02806765134159	1.21261597681367	0.579179910868325	0.320270836722459	0.940112121196432	0.338482252310991	0.337726664749699	0.357784386037687	0.579939695351891	0.708914133651001	1.0012630477924	2.60458878494139e-06	0.00233391537900323	0.000700874786755823	0.317944939450674	0.651429908728705	0.347768629969979	3297	55225	2494	2061	1570	1140	764	276	27	19	12	4	3	1	54854	55287	55778	56208	56584	57072	1147	1155	1162	1170	1171	1173
J10_EMPHYSEMA	60_70	UKBB	AB1_MYCOSES	1.68734709685187	0.560691421589889	0.836252779426684	0.961288589800787	0.955033110069494	-0.202565930145915	0.339387696361124	0.412127947193054	0.382057162697625	0.381873034392628	0.381457996642651	1.00128894878279	6.63549461129299e-07	0.17367839075056	0.0286102260736933	0.011825843936742	0.0122923391474291	0.839678159134359	3227	52798	2181	2000	1733	1527	1168	632	30	24	21	14	8	1	52689	52870	53137	53343	53702	54238	1125	1131	1134	1141	1147	1154
J10_EMPHYSEMA	60_70	UKBB	AB1_OTHER_BACTERIAL	2.82020870094367	1.79209806596604	0.88353637511312	0.63525322663157	1.63348537704115	3.00310546057644	0.265038912875638	0.357631607491414	0.709214231010228	1.0013944339236	0.708917065774526	0.709186545477459	1.92605021265483e-26	5.41431299781144e-07	0.212839234791128	0.525840269619469	0.0212115241566952	2.28981704010438e-05	1637	55712	1380	856	552	348	195	61	28	14	6	4	4	2	54753	55277	55581	55785	55938	56072	1188	1202	1210	1212	1212	1214
J10_EMPHYSEMA	60_70	UKBB	AB1_OTHER_BACT_INOTHER	2.77200189564578	1.67383017995681	1.83456622406391	1.08060344717576	1.73333450051581	-11.1578532907016	0.284415574124943	0.382238123564464	0.412226986040678	0.709351587039287	0.502653225710632	518.58132925965	1.91298492911912e-22	1.19211627686117e-05	8.57189740441058e-06	0.127666684853411	0.000563980067562199	0.982833951952622	1572	54755	1224	919	687	465	327	164	30	18	11	5	4	0	54007	54312	54544	54766	54904	55067	1066	1078	1085	1091	1092	1096
J10_EMPHYSEMA	60_70	UKBB	AB1_OTHER_SEPSIS	2.72231885095235	1.89941008790608	0.43493115256009	-11.2047401598927	1.29366148284804	3.55836715760424	0.307514643117598	0.381854934598518	1.00152611194926	438.629936612662	1.0013127272048	0.709389421578893	8.54669852441475e-19	6.55289131490051e-07	0.664093540516644	0.979620367338582	0.196369097854158	5.27313236034453e-07	1359	55503	1173	686	448	258	133	38	20	10	3	2	3	2	54495	54982	55220	55410	55535	55630	1174	1184	1191	1192	1191	1192
J10_EMPHYSEMA	60_70	UKBB	AB1_OTHER_SUPERF_MYCOSIS	1.48876563410039	0.740549092038621	1.87619793473698	1.52134368434341	-11.5407708938226	-11.5730142491816	1.00231165594281	1.00180355905677	0.580502636932852	0.709544131060956	489.627213268679	709.451516692958	0.13745588386603	0.45977592407436	0.00122917117232559	0.0320237333332385	0.981195182570726	0.986984988172997	502	51716	302	298	280	270	223	118	7	6	5	2	0	0	50863	50867	50885	50895	50942	51047	1046	1047	1048	1051	1053	1053
J10_EMPHYSEMA	60_70	UKBB	AB1_OTHER_VIRAL	1.55104023638381	0.121926163708238	0.193490121906935	0.375334447522967	1.41157003638097	1.13274355714377	0.710037865111875	1.00156567867198	1.00158363364171	1.00163867540771	0.579722289780128	1.00134536341506	0.0289294020642068	0.903108445956467	0.84681472090669	0.707868417125973	0.0148956051505684	0.257961810517725	942	55170	574	552	529	455	364	193	7	5	4	4	4	1	54301	54323	54346	54420	54511	54682	1230	1232	1233	1233	1233	1236
J10_EMPHYSEMA	60_70	UKBB	AB1_PEDICULOSIS_ACARIASIS_OTHERINFEST	-11.174411446565	2.38917716761336	-11.1645737316087	-11.1487677844505	-11.1161349375968	2.97177228372901	1186.69355378319	1.00172432004522	862.644936429576	871.923742391034	848.610618236072	1.00135947720325	0.992486890501777	0.0170761246713228	0.98967386006385	0.989798204966851	0.989548635605835	0.00300000208243371	109	57044	64	59	57	55	47	25	1	1	0	1	1	1	55829	55834	55836	55838	55846	55868	1259	1259	1260	1259	1259	1259
J10_EMPHYSEMA	60_70	UKBB	AB1_SEPSIS	2.78137552942868	1.85383562715021	0.406836827410693	-11.2001499171622	1.28577491383632	3.52587709890991	0.294921045624516	0.381793003293058	1.0015163214153	428.508243775759	1.00132144292469	0.709413102437857	4.06524140583837e-21	1.2002035274428e-06	0.684580323853161	0.979147637381607	0.199114637630147	6.69071717711255e-07	1400	55560	1208	710	457	266	137	39	21	10	3	2	3	2	54556	55054	55307	55498	55627	55725	1175	1186	1193	1194	1193	1194
J10_EMPHYSEMA	60_70	UKBB	AB1_SEPSIS_BACT	3.35075060887066	2.49858756973398	2.02038255321085	2.52465625371965	1.84390054477323	-9.2678006140509	0.284737457283723	0.358300140749956	0.580411718780351	0.580356139509588	1.00141510162035	504.895091669877	5.7155855399819e-32	3.09264739405075e-12	0.000499643955642186	1.36023065989857e-05	0.0655783509951776	0.985354938265558	940	54075	803	476	288	167	94	29	28	15	7	4	1	0	53156	53483	53671	53792	53865	53930	1028	1041	1049	1052	1055	1056
J10_EMPHYSEMA	60_70	UKBB	AB1_SEPSIS_BACT_IMPL	3.22889401651895	2.5589763349089	2.06734466517218	2.57543827877988	1.87109086169593	-9.21240610238306	0.3083203487921	0.35838512299451	0.580432062467285	0.580377581573759	1.00141146138876	501.264484834148	1.1551406247603e-25	9.31292541302491e-13	0.000368413416305214	9.10004292478729e-06	0.0616988703017265	0.985337036522974	900	54022	770	455	278	160	90	28	26	15	7	4	1	0	53101	53416	53593	53711	53781	53843	1025	1036	1044	1047	1050	1051
J10_EMPHYSEMA	60_70	UKBB	AB1_SEPSIS_CONDITION	2.82274730709713	1.98567501497258	1.93049400956838	1.0792050420205	1.78926309815556	1.46098622293262	0.16525167222162	0.191634969247629	0.236641515907439	0.451004977167945	0.33758968730613	0.70917014543206	2.03792909271008e-65	3.70099606436236e-25	3.40945035976332e-16	0.0167162779316544	1.15731766201992e-07	0.0393856386992137	4889	53596	3999	2865	1943	1241	765	288	100	59	33	15	11	2	53464	54598	55520	56222	56698	57175	922	963	989	1007	1011	1020
J10_EMPHYSEMA	60_70	UKBB	AB1_SEPSIS_EXPLICIT	2.86757089360964	1.94094969569205	0.491759361986631	-11.2350541020269	1.37068439603682	3.61157869430146	0.295643884777662	0.382218545777982	1.00168196243672	455.433887780362	1.00147054467599	0.709660436206989	3.03250684004659e-22	3.81198132918246e-07	0.623473390295805	0.980319059862529	0.171101919360874	3.59644548713622e-07	1408	54881	1215	713	460	268	138	39	21	10	3	2	3	2	53966	54468	54721	54913	55043	55142	1087	1098	1105	1106	1105	1106
J10_EMPHYSEMA	60_70	UKBB	AB1_SEPSIS_FUNGAL	4.28397491751182	3.18199975797634	-10.5784580978239	-10.6618396946767	3.84578601198534	-10.4423511226872	0.453181363118709	0.710210314495604	862.313926604013	1000.29992441084	1.00232930177335	2734.74490570682	3.28898617794497e-21	7.45163241346275e-06	0.990212176290259	0.991495794407725	0.00012462313005509	0.996953364653709	178	52973	150	75	49	31	18	4	8	3	1	1	1	0	52041	52116	52142	52160	52173	52187	952	957	959	959	959	960
J10_EMPHYSEMA	60_70	UKBB	AB1_SEPSIS_FUNGAL_IMPL	4.30379881211829	3.19228046608672	-10.5777184819105	-10.6612752744605	3.8457816084772	-10.441864244567	0.45316857256397	0.710195763973454	861.984943883277	999.870492104471	1.00232891561399	2734.30525542876	2.15763904727103e-21	6.95927352661029e-06	0.990209125448606	0.991492592467386	0.000124624608755636	0.996953016858648	175	52972	147	74	49	31	18	4	8	3	1	1	1	0	52040	52113	52138	52156	52169	52183	952	957	959	959	959	960
J10_EMPHYSEMA	60_70	UKBB	AB1_SEPSIS_IMPLICIT	2.75538686941491	2.21764194956985	1.14960607598084	1.92193402949248	2.15073880288105	-10.1841620781504	0.322270006341546	0.338235333835211	0.709434440057952	0.580178074754786	0.579767955534952	514.937644771717	1.23160290329181e-17	5.50831546847028e-11	0.10513472758147	0.000924124930504523	0.000207542279112994	0.984220893404489	1181	54403	990	681	445	290	174	58	25	16	8	6	3	0	53550	53859	54095	54250	54366	54482	1019	1028	1036	1038	1041	1044
J10_EMPHYSEMA	60_70	UKBB	AB1_SEPSIS_VIRAL	3.2795845889897	1.46314645033741	1.89464083847614	-11.2376460702207	-11.2325439384075	-11.2174191002402	0.50472290157037	1.00198856683298	1.00203368274696	848.630260154321	867.856532653814	1624.32550138377	8.15072187172411e-11	0.14422339469084	0.0586516400917751	0.989434642292536	0.989673381678851	0.994489937907294	330	53056	270	190	111	77	51	20	5	2	1	0	0	0	52144	52224	52303	52337	52363	52394	967	970	971	972	972	972
J10_EMPHYSEMA	60_70	UKBB	AB1_SEPSIS_VIRAL_IMPL	3.2795845889897	1.46314645033741	1.89464083847614	-11.2376460702207	-11.2325439384075	-11.2174191002402	0.50472290157037	1.00198856683298	1.00203368274696	848.630260154321	867.856532653814	1624.32550138377	8.15072187172411e-11	0.14422339469084	0.0586516400917751	0.989434642292536	0.989673381678851	0.994489937907294	330	53056	270	190	111	77	51	20	5	2	1	0	0	0	52144	52224	52303	52337	52363	52394	967	970	971	972	972	972
J10_EMPHYSEMA	60_70	UKBB	AB1_STREPTSTAPHYCOCC_INOTHER	3.1045313611158	-12.2672833044253	1.87260351398514	1.18794196095455	1.84982417989285	-12.3075393872102	0.340585583911423	566.556762605448	0.580473491882781	1.00180257353358	0.709264023167497	1488.95487837891	7.84709879140895e-20	0.982725276878405	0.00125536357390415	0.235699529319667	0.009104909677596	0.993404847939228	763	53842	616	466	320	211	145	66	13	4	4	1	2	0	53000	53150	53296	53405	53471	53550	976	985	985	988	987	989
J10_EMPHYSEMA	60_70	UKBB	AB1_VIRAL_INOTHER	2.66922795161151	1.81101746049552	-9.59007387633806	-9.55170000268857	4.03539638030207	-9.54074588539469	0.71059999891556	1.00193374062173	537.454956657206	751.393434623948	1.00322387658576	1321.43133032492	0.000172442822820645	0.0706808993720025	0.985763707700688	0.989857578787243	5.76011264714878e-05	0.994239316467679	281	53633	244	174	41	22	13	8	4	2	1	1	1	0	52671	52741	52874	52893	52902	52907	995	997	998	998	998	999
J10_EMPHYSEMA	60_70	UKBB	AB1_VIRAL_NOS	1.6115121588356	0.153546151719417	0.216395082577394	0.397361731150597	1.42610392220838	1.17738571200483	0.710094847152787	1.0015670017216	1.00158404421998	1.00163341531939	0.579689070063231	1.00132645997915	0.0232420518272724	0.878157031529152	0.828946555566222	0.691578572096684	0.0138891070172455	0.239664404070325	890	55153	537	532	511	441	355	183	7	5	4	4	4	1	54269	54274	54295	54365	54451	54623	1230	1232	1233	1233	1233	1236
J10_EMPHYSEMA	60_70	UKBB	AB1_VIRAL_OTHER_INTEST_INFECTIONS	1.47230586418414	-12.0800262494553	0.897240431988839	1.06675608433923	0.927315338618711	1.79180297631342	1.00218678838644	616.274020268132	1.00183618739585	1.00180212597032	1.00147173934201	1.00162459808215	0.141807493441967	0.984361097611769	0.370468599538854	0.286949646880099	0.354470625482308	0.0736314472291905	523	52881	346	319	278	238	207	107	2	1	2	1	2	1	52036	52063	52104	52144	52175	52275	1020	1021	1020	1021	1020	1021
J10_EMPHYSEMA	60_70	UKBB	AB1_VIRAL_SKIN_MUCOUS_MEMBRANE	0.760069092720717	-0.350182660083791	-0.249236713392887	-12.9995056613803	-0.850761823103345	-0.0332016681421845	0.580724849224093	0.709294829357758	0.709155480386332	453.350438409558	1.00129873857362	1.00135962870558	0.190592532649905	0.621514278261121	0.725246525213315	0.977124354999496	0.39551506699056	0.973549717232395	2541	51509	1723	1603	1406	1214	994	523	6	4	3	2	2	1	51156	51276	51473	51665	51885	52356	1165	1167	1168	1169	1169	1170
J10_EMPHYSEMA	60_70	UKBB	AB1_VIRAL_WARTS	0.617279117959633	-0.103646703996989	-0.0308885712435311	-12.0154187735817	-0.0874360794519439	0.634996798485277	1.00220029571282	1.0016797639898	1.00164830977425	424.267752791705	1.00138774234361	1.00134810933741	0.537944744639619	0.917587661489815	0.975398941682735	0.977406636017513	0.930421203727424	0.525988216519558	1075	51079	678	641	589	530	457	265	2	2	2	2	2	1	50331	50368	50420	50479	50552	50744	1143	1143	1143	1143	1143	1144
J10_EMPHYSEMA	60_70	UKBB	AB1_ZOSTER	0.733737487167211	0.0238176327592967	-0.548277741125872	-12.9843817800814	-0.337341743785444	-12.9785008459643	0.709857667132399	0.709276416696323	1.00143609369412	556.963762405092	1.00128363611483	867.962053494661	0.301304355189818	0.973211924030714	0.584041113999169	0.981400765891111	0.736185293329341	0.988069801518485	1686	51300	1202	1117	949	793	618	301	6	4	2	1	1	0	50618	50703	50871	51027	51202	51519	1160	1162	1164	1165	1165	1166
J10_EMPHYSEMA	60_70	UKBB	ACUTE_RESPIRATORY_INFECTIONS	1.89488381572879	1.671622102106	1.23878495313855	1.03787032987829	1.60574350768991	1.01150827848305	0.278700923141793	0.220642421139196	0.286522074810894	0.341010256653045	0.251807899078291	0.50455833985735	1.05357684065282e-11	3.55935086932331e-14	1.53556701242536e-05	0.00233830647200817	1.80756543936e-10	0.0449908515289979	6578	45673	4376	4002	3513	3027	2426	1291	63	52	37	25	20	4	47142	47516	48005	48491	49092	50227	670	681	696	708	713	729
J10_EMPHYSEMA	60_70	UKBB	ALCOHOLACUTE10	-10.7659693526502	2.31304040203432	1.49580763565258	1.83652813111133	-10.7000465017361	-10.7436784382221	572.245900402852	0.580163948163176	1.00166986984005	1.00153372562561	570.297985090056	914.783424919273	0.984989854864594	6.69496339658426e-05	0.135355013729271	0.0666962047327104	0.985030806239002	0.990629456265967	264	57101	186	168	136	95	64	35	5	5	2	1	0	0	55934	55952	55984	56025	56056	56085	1240	1240	1243	1244	1245	1245
J10_EMPHYSEMA	60_70	UKBB	ALCOHOLMENTAL	1.88588554869887	1.65521248607889	1.85571628021776	0.898080016881014	2.16581935958772	-10.7404974824348	0.451851870015883	0.382390276139522	0.382131522919885	0.709282337785462	0.411742505412607	468.056840315597	2.99717386856809e-05	1.50063869858405e-05	1.19645338574364e-06	0.205448188761295	1.43953107188085e-07	0.981692554500726	1263	56520	912	779	626	472	328	138	22	19	13	7	6	0	55655	55788	55941	56095	56239	56429	1194	1197	1203	1209	1210	1216
J10_EMPHYSEMA	60_70	UKBB	ALCOHOL_RELATED	1.82447599857221	1.59658329676066	1.62805566490265	0.153873626619828	2.10498054107887	1.44026434260449	0.451985763573496	0.382494992511728	0.412134114674439	1.00157012175097	0.411781859894037	1.00148373321556	5.42363922365684e-05	2.99128731352484e-05	7.80514997623464e-05	0.877899584734218	3.1896397099492e-07	0.150397018650881	1366	56429	990	842	679	506	352	150	21	18	12	6	6	1	55600	55748	55911	56084	56238	56440	1184	1187	1193	1199	1199	1204
J10_EMPHYSEMA	60_70	UKBB	ALCOLIVER	-11.6542913570844	-11.6425385853171	1.84587294141407	-11.5757897824552	-11.5408118528813	-11.5631922240958	961.558796103619	785.827129182023	1.00147226013329	1224.72941448278	1356.08256527687	2540.3319260178	0.990329710965761	0.988179255195704	0.0653057507501331	0.992458737153797	0.993209761205258	0.996368167248087	206	57137	174	116	82	46	27	9	1	1	1	0	0	0	55916	55974	56008	56044	56063	56081	1252	1252	1252	1253	1253	1253
J10_EMPHYSEMA	60_70	UKBB	ALLERG_RHINITIS	1.98623815328464	0.828369876788903	-11.5166249021675	-11.5359505083776	-11.5993660887779	-11.6923658679891	0.709866544782595	1.00164014432632	594.590454906457	767.42439432446	894.71675150097	1319.5954914314	0.00514130350858445	0.408229435078157	0.984546736989347	0.988006622873385	0.989656284117464	0.992930381927022	488	56940	369	305	212	134	70	29	3	1	0	0	0	0	55825	55889	55982	56060	56124	56165	1231	1233	1234	1234	1234	1234
J10_EMPHYSEMA	60_70	UKBB	APPENDACUT_NOCOMPLIC	-11.1063211566764	1.18333916056755	-11.0923133099452	1.66159848134535	1.75606595887566	-11.0833951191147	625.934009276478	1.00151769250168	520.205971607582	1.00162066785289	1.0015244965254	924.745591823234	0.985843400294331	0.237385915858148	0.982988055887359	0.0971339414999778	0.0795345858932174	0.990437307072165	330	55940	222	200	158	131	91	41	2	2	1	2	1	0	54808	54830	54872	54899	54939	54989	1238	1238	1239	1238	1239	1240
J10_EMPHYSEMA	60_70	UKBB	APPENDICITIS_BROAD	-12.00795110402	0.770738375564159	-12.0026400876869	1.18572333487167	1.1399074497743	-12.0386154188095	822.469102256268	1.00152147956998	662.155109967135	1.00154436833599	1.00131963534999	1005.31762311912	0.988351394109046	0.441556493220954	0.985537834486436	0.236454643542322	0.254951336209541	0.990445610827961	472	55965	319	293	237	196	147	79	2	2	1	2	1	0	54877	54903	54959	55000	55049	55117	1239	1239	1240	1239	1240	1241
J10_EMPHYSEMA	60_70	UKBB	ARTHROSIS_COMORB	1.40216913357746	1.67949939612024	0.973498550408567	1.30919792284534	1.58355798254271	0.77903065512164	0.397726210391918	0.276097387277188	0.424719211991011	0.424628236252245	0.393779975336333	1.00629061120184	0.000422742846130989	1.179570418725e-09	0.0218999216826478	0.00204813171373034	5.78462877494007e-05	0.438835758972412	4986	19769	3657	3229	2506	1833	1243	506	35	31	18	14	8	1	20863	21291	22014	22687	23277	24014	200	204	217	221	227	234
J10_EMPHYSEMA	60_70	UKBB	ASTHMA_COMORB	1.79443302749824	1.15588025182132	1.1320310294875	1.16250015413246	1.52646173263355	1.05463246069974	0.203130423185666	0.205357457447869	0.229252156362739	0.257802532202516	0.227525804300855	0.419722521060798	1.01091668558433e-18	1.81651156239393e-08	7.89562969114259e-07	6.50523491284858e-06	1.96015130882896e-11	0.011981466499633	20791	29809	15512	13585	10583	7783	5434	2554	111	89	63	45	29	6	34734	36661	39663	42463	44812	47692	243	265	291	309	325	348
J10_EMPHYSEMA	60_70	UKBB	ASTHMA_CVDMETABOCOMORB	2.00147515589851	1.56551547313388	0.900973783144092	1.11669990962279	1.34279593583972	0.446204228756171	0.201538872523273	0.190477455973755	0.283849167343204	0.304172965348194	0.291791651587435	0.712485044906702	3.05291634070023e-23	2.05375412345815e-16	0.00150287046234138	0.000241351852882513	4.18654661968975e-06	0.531141339746645	10530	25809	8239	6987	5155	3610	2344	995	95	66	35	25	15	2	27698	28950	30782	32327	33593	34942	307	336	367	377	387	400
J10_EMPHYSEMA	60_70	UKBB	ASTHMA_IMMUNECOMORB	1.85985717681003	2.00021682396834	2.2871290359329	2.19542488314599	2.04298256113437	2.30903540847156	0.431432231086302	0.318479741343966	0.318379415503197	0.378084810393964	0.399043152974216	0.51561543225124	1.62598292967672e-05	3.3745310657894e-10	6.78702040769136e-13	6.37163384540507e-09	3.06016663644798e-07	7.52706998917873e-06	3725	19833	2781	2409	1834	1339	972	522	35	34	25	16	10	4	20591	20963	21538	22033	22400	22850	151	152	161	170	176	182
J10_EMPHYSEMA	60_70	UKBB	ASTHMA_MEDICATIO_COMORB	1.52026241806145	1.47984500398769	1.39739327527407	0.72530039040405	0.805039261557005	0.386462579691984	0.234934121302136	0.189834491284721	0.237914912686384	0.41629114036996	0.453774885085005	1.00282670586077	9.73462342163904e-11	6.41800998346595e-15	4.266886456259e-09	0.0814575025277695	0.0760476174555926	0.699960903686135	8635	29327	7460	6035	3944	2342	1304	446	82	63	31	12	6	1	30050	31475	33566	35168	36206	37064	370	389	421	440	446	451
J10_EMPHYSEMA	60_70	UKBB	ASTHMA_PSYCH_COMORB	2.30722957643969	1.75598093811393	2.03817154694732	1.55815544331104	2.24391413290206	0.635172635372301	0.284843608238546	0.282153913669425	0.282378836354837	0.394954383293803	0.298430218669069	1.00591549693464	5.49649775113455e-16	4.86228151084671e-10	5.28111651197468e-13	7.97490642987353e-05	5.51722936020143e-14	0.527754588263806	4749	20391	3366	2856	2259	1706	1229	587	53	40	30	18	13	1	21513	22023	22620	23173	23650	24292	208	221	231	243	248	260
J10_EMPHYSEMA	60_70	UKBB	AUD	2.17047496911396	2.14674475126531	1.7233087744888	1.38767770041459	2.86431741265715	-10.2952154123774	0.451804905476074	0.358314163044949	0.503179444915138	0.709306778844655	0.381716453435706	505.074915712425	1.55519598329252e-06	2.08252035540071e-09	0.000615163005628288	0.0504197252474125	6.20019404091005e-14	0.983737413250493	890	56824	673	545	411	287	179	75	20	17	10	7	7	0	55812	55940	56074	56198	56306	56410	1209	1212	1219	1222	1222	1229
J10_EMPHYSEMA	60_70	UKBB	AUD_SWEDISH	1.82515490641877	1.59831636577384	1.62995884959175	0.156329213451646	2.11189627472794	1.44032320235148	0.451982336289015	0.3824876499549	0.412132813120618	1.00157066938838	0.4117949302595	1.00148375897499	5.38833247480488e-05	2.9312881757088e-05	7.65551809550086e-05	0.875966765008037	2.92037393870351e-07	0.150380357130556	1364	56430	989	840	677	505	351	150	21	18	12	6	6	1	55600	55749	55912	56084	56238	56439	1184	1187	1193	1199	1199	1204
J10_EMPHYSEMA	60_70	UKBB	AUTOIMMUNE	1.53155263904317	1.1739359320553	1.01724847046117	0.953724108820909	1.26460046301478	0.999156190966118	0.266513045034829	0.237180977194182	0.294829232763834	0.358577726017483	0.321395821882091	0.580175663207689	9.10380691337482e-09	7.43903807504035e-07	0.000559969756491897	0.00782006124740258	8.32960144145485e-05	0.0850402667666966	6502	50285	4904	4295	3285	2343	1607	745	55	45	30	19	11	3	50920	51529	52539	53481	54217	55079	908	918	933	944	952	960
J10_EMPHYSEMA	60_70	UKBB	BACT_INTEST_INFECTION_NOS	-11.9953231839534	1.6669682317082	-12.0036710720845	-12.0077699305314	-12.0140711318682	-11.9700646450664	1273.20715782475	1.00164186907637	977.49158974899	1153.10674797704	1102.60114709337	1619.66485356591	0.992482965929498	0.0960653215196137	0.990202163158	0.991691453457243	0.991306328479051	0.994103321554379	206	56669	143	127	108	81	71	33	1	1	0	0	0	0	55503	55519	55538	55565	55575	55613	1228	1228	1229	1229	1229	1229
J10_EMPHYSEMA	60_70	UKBB	BLEEDING	2.14531650168234	1.4514453279178	1.44902692967279	1.02485963069267	0.894789455872043	2.08487727633537	0.257599119693825	0.273303498661555	0.306703088564675	0.450702948436084	0.502757474047518	0.502776779303232	8.21359106113975e-17	1.09177699087705e-07	2.30651916006903e-06	0.0229711729376098	0.075114655728916	3.37264046514814e-05	3571	55052	2676	2173	1684	1200	814	347	45	31	21	11	7	4	54826	55329	55818	56302	56688	57155	1076	1090	1100	1110	1114	1117
J10_EMPHYSEMA	60_70	UKBB	BRADY_UNSPE	2.00469325294583	1.54498599938315	1.65104243222033	1.82926820042184	-11.6630239974003	-11.6506323773055	0.5033247145187	0.502853656208195	0.579715069768919	0.709133525849791	612.982029707218	1066.25481359636	6.80786963387396e-05	0.00212318899560277	0.00439916068173543	0.00989199212821274	0.984819807288032	0.991281938795251	724	56792	589	470	315	184	123	50	13	9	5	2	0	0	55684	55803	55958	56089	56150	56223	1230	1234	1238	1241	1243	1243
J10_EMPHYSEMA	60_70	UKBB	BRONCHITIS	1.68418696018862	1.30653984530377	0.961565904981567	0.654219254760053	1.42303267659355	0.545335300773759	0.266905051831465	0.226707905431101	0.283978077009572	0.358794654119723	0.242687765574527	0.580303787528383	2.78926846767062e-10	8.25838765807197e-09	0.000709047003488977	0.0682457483249475	4.52840092013558e-09	0.347350394340954	6445	48786	4351	3970	3467	2957	2343	1186	61	49	37	25	21	3	49935	50316	50819	51329	51943	53100	884	896	908	920	924	942
J10_EMPHYSEMA	60_70	UKBB	C3_BILIARY_GALLBLADDER	3.50326730264671	2.47494483505711	3.79817326231489	-8.69952482958588	-8.88423828240887	-8.85482059178888	0.580589078086132	1.00154881458127	1.00178838430691	616.63692385712	1033.8073492882	1172.99748647775	1.59962336412914e-09	0.013469154284752	0.00014980481044424	0.988743803643085	0.993143297622209	0.993976920139113	163	57176	149	72	16	8	6	2	4	1	1	0	0	0	55922	55999	56055	56063	56065	56069	1264	1267	1267	1268	1268	1268
J10_EMPHYSEMA	60_70	UKBB	C3_BILIARY_GALLBLADDER_EXALLC	3.78271735047973	2.75921587331838	4.03702955647952	-8.72524573515559	-8.93850805291128	-8.89983480285193	0.583543847980258	1.00296134585996	1.00338408088996	680.975931310718	1250.56861177585	1409.96429967835	9.03234347707004e-11	0.00594011286858752	5.73605360825101e-05	0.989777100684488	0.994297124699796	0.994963706789734	163	37964	149	72	16	8	6	2	4	1	1	0	0	0	37338	37415	37471	37479	37481	37485	636	639	639	640	640	640
J10_EMPHYSEMA	60_70	UKBB	C3_BLADDER	2.50301820916267	1.26351435288657	-11.2958021516797	1.54134919201807	1.75640147304034	-11.3703523197201	0.503461932110989	0.70916879676496	480.518379621784	1.0014646915356	1.00123826911926	1223.99743463596	6.6397925828329e-07	0.0748008570349197	0.981245428875286	0.123781131708582	0.0793912305580594	0.992588139623434	401	56836	350	281	174	106	61	20	8	4	2	2	1	0	55650	55719	55826	55894	55939	55980	1229	1233	1235	1235	1236	1237
J10_EMPHYSEMA	60_70	UKBB	C3_BLADDER_EXALLC	2.73568282621675	1.47944906224825	-12.3271357682534	1.76223856449861	1.95572134299947	-12.421371053697	0.506480111679728	0.710907465230779	894.294871427267	1.00270667729093	1.00229086634899	2265.64975232964	6.61365185592298e-08	0.0374273881452744	0.989002151121275	0.0788357504967293	0.0510271607136009	0.995625638725215	401	38293	350	281	174	106	61	20	8	4	2	2	1	0	37691	37760	37867	37935	37980	38021	645	649	651	651	652	653
J10_EMPHYSEMA	60_70	UKBB	C3_BRAIN	3.32363757950291	-9.18489498174873	-9.21612607879658	-9.3430868836202	-9.36897553628012	-9.43713446874578	0.71017548143765	507.941440671624	741.284967789569	1250.71940490897	1255.77840402133	1428.96539454027	2.8684275103241e-06	0.985572969729616	0.99008044733659	0.99403972192886	0.994047284490039	0.994730670746211	148	57187	134	51	16	5	3	3	2	0	0	0	0	0	55935	56018	56053	56064	56066	56066	1264	1266	1266	1266	1266	1266
J10_EMPHYSEMA	60_70	UKBB	C3_BRAIN_EXALLC	3.57730788190912	-9.59917397349397	-9.62120670151256	-9.78227283776589	-9.8184777757041	-9.87467972344677	0.712691433852627	724.792161330967	1098.16576398357	1909.171731664	1778.22861319422	1815.98798574301	5.18238454906355e-07	0.989433096521177	0.993009694593014	0.995911792435776	0.99559450794791	0.99566141641387	148	37907	134	51	16	5	3	3	2	0	0	0	0	0	37279	37362	37397	37408	37410	37410	640	642	642	642	642	642
J10_EMPHYSEMA	60_70	UKBB	C3_BREAST	1.50974645235768	0.215558361608392	-0.194907073107639	1.55863466061143	0.228480988306225	-12.4924171409824	0.508689882682012	0.712341358506339	1.00365526137797	0.507163132061108	1.00326205346294	942.747234786115	0.00299830837872663	0.762190577436751	0.846021450576229	0.00211747224912186	0.819849855403213	0.989427478858654	1919	28117	1439	1279	978	696	470	230	9	6	6	5	1	0	28116	28276	28577	28859	29085	29325	472	475	475	476	480	481
J10_EMPHYSEMA	60_70	UKBB	C3_BREAST_EXALLC	1.79459126141865	0.479957500839826	0.0719270922529317	1.82749970027993	0.484966339600139	-12.5207172815445	0.514505265937968	0.715533329712739	1.00590894830729	0.511522017947723	1.00527170538308	1089.1879829534	0.000486659067359751	0.502367765745886	0.942996183228354	0.000353359065195353	0.629505381268841	0.990828151663921	1919	21862	1439	1279	978	696	470	230	9	6	6	5	1	0	22053	22213	22514	22796	23022	23262	280	283	283	284	288	289
J10_EMPHYSEMA	60_70	UKBB	C3_BRONCHUS_LUNG	4.66620500885799	3.05614161435043	2.09167897564989	3.56366630251232	-9.57721625792655	4.18311222517203	0.198210995104651	0.411774058490855	1.0014175164102	0.70917437986538	561.905707323038	1.00205470836503	1.53025565230937e-122	1.1546101469892e-13	0.0367330990522247	5.03191995685253e-07	0.986401378517996	2.98595610369219e-05	508	56961	439	212	78	35	25	11	37	9	3	2	1	1	55815	56042	56176	56219	56229	56243	1178	1206	1212	1213	1214	1214
J10_EMPHYSEMA	60_70	UKBB	C3_BRONCHUS_LUNG_EXALLC	4.72648966771972	3.0944465142939	2.11554854540143	3.60080008006675	-9.63229572417236	4.25491586732129	0.202650867340692	0.413567434511476	1.0021151780268	0.710170815992515	594.666860305301	1.00298111263341	2.57195161981023e-120	7.30183418776233e-14	0.0347651587276734	3.97127427241439e-07	0.987076589433788	2.21271064517649e-05	508	38478	439	212	78	35	25	11	37	9	3	2	1	1	37766	37993	38127	38170	38180	38194	744	772	778	779	780	780
J10_EMPHYSEMA	60_70	UKBB	C3_CANCER	2.06560312138285	0.712737107330673	0.889712010705977	0.727973248056174	0.249875399273866	0.620287473813268	0.148896282128907	0.212804727565303	0.231492220301741	0.307405957913652	0.412068845479192	0.579927491270452	9.26358854500532e-44	0.000810294445030596	0.000121352543147495	0.01787888515635	0.544254241212297	0.28480170205611	11716	46557	9531	7742	5402	3588	2302	948	105	54	34	18	9	3	47803	49592	51932	53746	55032	56386	834	885	905	921	930	936
J10_EMPHYSEMA	60_70	UKBB	C3_CANCER_EXALLC	2.06553936329698	0.71267069571016	0.88964406135169	0.727903362588847	0.249801726236934	0.620211233017751	0.148896186572863	0.212804705647542	0.231492200529831	0.307405946522019	0.412068839713477	0.579927491507577	9.31790868754266e-44	0.000811206664819531	0.000121497669467174	0.0178898703310601	0.54437293669964	0.284860907563679	11716	46553	9531	7742	5402	3588	2302	948	105	54	34	18	9	3	47799	49588	51928	53742	55028	56382	834	885	905	921	930	936
J10_EMPHYSEMA	60_70	UKBB	C3_CANCER_WIDE	2.06560312138285	0.712737107330673	0.889712010705977	0.727973248056174	0.249875399273866	0.620287473813268	0.148896282128907	0.212804727565303	0.231492220301741	0.307405957913652	0.412068845479192	0.579927491270452	9.26358854500532e-44	0.000810294445030596	0.000121352543147495	0.01787888515635	0.544254241212297	0.28480170205611	11716	46557	9531	7742	5402	3588	2302	948	105	54	34	18	9	3	47803	49592	51932	53746	55032	56386	834	885	905	921	930	936
J10_EMPHYSEMA	60_70	UKBB	C3_CANCER_WIDE_EXALLC	2.06560312138285	0.712737107330673	0.889712010705977	0.727973248056174	0.249875399273866	0.620287473813268	0.148896282128907	0.212804727565303	0.231492220301741	0.307405957913652	0.412068845479192	0.579927491270452	9.26358854500532e-44	0.000810294445030596	0.000121352543147495	0.01787888515635	0.544254241212297	0.28480170205611	11716	46557	9531	7742	5402	3588	2302	948	105	54	34	18	9	3	47803	49592	51932	53746	55032	56386	834	885	905	921	930	936
J10_EMPHYSEMA	60_70	UKBB	C3_COLON	2.00409758048099	0.156353053633879	-11.5732139026345	0.976590932117241	1.16831112510218	-11.4802241785946	0.503998321255792	1.00137635849403	436.289985920862	1.00132139753604	1.00116489387139	1259.43320971232	6.99671850388498e-05	0.875924126535305	0.978837456337917	0.329410394288989	0.243229855319376	0.992727072219595	768	56638	674	534	319	213	120	31	6	2	1	1	1	0	55487	55627	55842	55948	56041	56130	1239	1243	1244	1244	1244	1245
J10_EMPHYSEMA	60_70	UKBB	C3_COLON_EXALLC	2.28667105142242	0.417169561666933	-11.7730424794517	1.21538187696331	1.38661379702931	-11.6255895451601	0.506987634269894	1.00251295514144	547.650009636038	1.00242539649452	1.00211334787583	1526.62088338357	6.47331659417064e-06	0.677319370484221	0.982848890357152	0.225343527880443	0.166453525643002	0.993923973623245	768	38510	674	534	319	213	120	31	6	2	1	1	1	0	37947	38087	38302	38408	38501	38590	651	655	656	656	656	657
J10_EMPHYSEMA	60_70	UKBB	C3_COLORECTAL	1.92089723485933	-0.172529865392127	1.34394892452492	0.674415906416365	0.839776738481254	-10.5432698503665	0.45154192786471	1.00136786508397	0.579713463572209	1.0013428521702	1.00118457934806	583.950610882434	2.09906614834954e-05	0.863206251616048	0.020433097189185	0.500621947728776	0.401591017268359	0.985594920099744	1058	56362	914	738	452	291	166	51	10	5	4	1	1	0	55266	55442	55728	55889	56014	56129	1230	1235	1236	1239	1239	1240
J10_EMPHYSEMA	60_70	UKBB	C3_COLORECTAL_EXALLC	2.20182405340451	0.0774100592130698	1.58875415612181	0.912410563656299	1.06017086154386	-10.6577918641167	0.454682271743399	1.00245587748407	0.581569736088023	1.00241973624485	1.00212101601811	687.711211248168	1.2817993360013e-06	0.938448201049453	0.00629821499151819	0.362712773145576	0.290088733117811	0.987635293619436	1058	38753	914	738	452	291	166	51	10	5	4	1	1	0	38233	38409	38695	38856	38981	39096	654	659	660	663	663	664
J10_EMPHYSEMA	60_70	UKBB	C3_CORPUS_UTERI	-13.0121061543794	-13.0112483735513	-13.0105507472297	-13.0116858930337	-13.0105515232176	-13.0092518651236	1663.90729643528	1252.19068868063	1427.06219004809	1823.1160455118	1717.08682351245	2381.09870008806	0.993760437972742	0.991709499616236	0.992725773387718	0.994305499546908	0.99395440072447	0.995640739474571	338	29850	256	225	166	109	89	41	0	0	0	0	0	0	29416	29447	29506	29563	29583	29631	516	516	516	516	516	516
J10_EMPHYSEMA	60_70	UKBB	C3_CORPUS_UTERI_EXALLC	-14.0158200000746	-14.0147627940297	-14.0136142551415	-14.0149989386902	-14.0138863991737	-14.0124737874946	3332.37295588908	2449.52903669097	2773.67389059192	3618.24999416845	3339.17515234798	4538.91922698795	0.996644141108517	0.995434999266265	0.995968812727465	0.996909466363915	0.996651439274345	0.997536788346476	338	21224	256	225	166	109	89	41	0	0	0	0	0	0	21034	21065	21124	21181	21201	21249	272	272	272	272	272	272
J10_EMPHYSEMA	60_70	UKBB	C3_DIGESTIVE_ORGANS	2.34320314624542	1.32615868170537	1.80512947986297	0.44325917995455	0.673323634341347	-10.1956554641094	0.295705533955988	0.411727691033785	0.411684839057813	1.00136227809776	1.00122388164514	432.507277012787	2.29786348109288e-15	0.00127761699104035	1.16126337136443e-05	0.658014457538398	0.501265075314328	0.981192911334994	1753	55952	1542	1053	587	365	205	65	23	12	7	1	1	0	54936	55425	55891	56113	56273	56413	1204	1215	1220	1226	1226	1227
J10_EMPHYSEMA	60_70	UKBB	C3_DIGESTIVE_ORGANS_EXALLC	2.59440629819125	1.55964435997885	2.03907754567575	0.661351415782835	0.880630396703629	-11.2000465996465	0.300803841855773	0.414255723719064	0.414155722814795	1.00235745770993	1.00211238662299	787.958743585994	6.41426409534353e-18	0.000166594848290671	8.50289314457544e-07	0.509384766840838	0.379523779566272	0.98865924969966	1753	39531	1542	1053	587	365	205	65	23	12	7	1	1	0	39042	39531	39997	40219	40379	40519	677	688	693	699	699	700
J10_EMPHYSEMA	60_70	UKBB	C3_ENDOCRINE	-10.9375527308196	-10.9296117333868	-10.9235727190683	-10.9446798754084	-10.8547096324366	-10.7718304432286	926.096843401117	699.995671227787	739.944584529431	1015.61775179379	1055.81495757383	1346.29632845781	0.990576901708929	0.987542474195981	0.988221505186807	0.991401861514042	0.991797186999032	0.993616126464852	121	57166	94	74	62	38	26	13	0	0	0	0	0	0	55931	55951	55963	55987	55999	56012	1262	1262	1262	1262	1262	1262
J10_EMPHYSEMA	60_70	UKBB	C3_ENDOCRINE_EXALLC	-11.9424868203537	-11.9348115812918	-11.9312481402073	-11.9723186649727	-11.854708464854	-11.7614574829955	1826.00971403238	1335.90201375104	1378.6959223099	1963.53501813129	2058.66463062562	2484.19632587218	0.994781704693065	0.992871875985929	0.993095185309523	0.995135065612687	0.995405450483807	0.996222420031165	121	37830	94	74	62	38	26	13	0	0	0	0	0	0	37224	37244	37256	37280	37292	37305	633	633	633	633	633	633
J10_EMPHYSEMA	60_70	UKBB	C3_EYE_BRAIN_NEURO	2.99962101780568	-11.1714711427089	-11.1834144812347	-11.2810417573521	-11.1984854732697	-11.3241900953678	0.709916336888417	929.835131899411	1156.00959155508	1477.0013170139	1746.8611631504	1877.39034346396	2.38605477337344e-05	0.990414074921471	0.992281262513035	0.993905975958434	0.994885090096128	0.995187286606395	199	57152	172	81	39	19	12	8	2	0	0	0	0	0	55914	56005	56047	56067	56074	56078	1263	1265	1265	1265	1265	1265
J10_EMPHYSEMA	60_70	UKBB	C3_EYE_BRAIN_NEURO_EXALLC	3.2692784859637	-11.2084535159842	-11.2200468335943	-11.3408649628525	-11.2342072487986	-11.4017862046758	0.71230859847462	1095.22502856074	1348.36387254494	1752.12142769982	2085.10481249802	2124.4592549661	4.4389631274524e-06	0.991834649798649	0.99336069512874	0.99483561028674	0.995701147925014	0.995717844206969	199	37944	172	81	39	19	12	8	2	0	0	0	0	0	37328	37419	37461	37481	37488	37492	641	643	643	643	643	643
J10_EMPHYSEMA	60_70	UKBB	C3_FEMALE_GENITAL	1.24648198231869	0.78249585987244	-13.0259899435115	-13.0282047069037	-13.0235434918881	-13.0230745253869	1.00450795966694	1.00345840085652	1177.27391790733	1463.75087889838	1388.01322378263	2160.79212989427	0.214647086157501	0.435509193692967	0.99117195747958	0.992898473166837	0.992513665121166	0.995191186117843	593	29593	469	379	260	170	131	57	2	1	0	0	0	0	29208	29298	29417	29507	29546	29620	507	508	509	509	509	509
J10_EMPHYSEMA	60_70	UKBB	C3_FEMALE_GENITAL_EXALLC	1.60651075193565	1.08650286247489	-13.506489779452	-13.5067005283575	-13.506053840046	-13.5061178675391	1.00747869616939	1.00607539153391	1737.51017414015	2184.71503565941	2046.73129564387	3156.57601720737	0.110804994652908	0.280168100866622	0.993797727751989	0.995067219755239	0.994734925072217	0.996586082520104	593	21425	469	379	260	170	131	57	2	1	0	0	0	0	21270	21360	21479	21569	21608	21682	277	278	279	279	279	279
J10_EMPHYSEMA	60_70	UKBB	C3_HEAD_AND_NECK	1.83587700197821	-10.5980261682536	1.79822357761786	2.09393251666165	2.0238741769748	-10.5977318678706	1.0017909253034	400.269976114888	1.00154413875134	1.00155871855386	1.00151589677071	947.83825500274	0.0668628280399367	0.978876723058847	0.0725818488766734	0.0365573201192068	0.0432993506380447	0.991079078719861	248	57034	185	155	108	78	58	28	2	2	3	2	1	0	55851	55881	55928	55958	55978	56008	1244	1244	1243	1244	1245	1246
J10_EMPHYSEMA	60_70	UKBB	C3_HEAD_AND_NECK_EXALLC	2.08213658402408	-11.7772272691321	2.04263458548311	2.32911174831525	2.27813926661639	-11.786047945433	1.00336316766369	819.253474648673	1.00285455122946	1.00284604283938	1.00267106382603	1921.03003994618	0.0379719417904985	0.988530357876286	0.041668045488993	0.0202059311442661	0.0230822572852268	0.995104789359361	248	37932	185	155	108	78	58	28	2	2	3	2	1	0	37348	37378	37425	37455	37475	37505	645	645	644	645	646	647
J10_EMPHYSEMA	60_70	UKBB	C3_KIDNEY_NOTRENALPELVIS	2.17853049641517	1.10280081094696	-11.6589775610146	-11.6600046317578	-11.7029307018552	-11.667676254908	0.70947505908921	1.00146721170795	771.476971722057	915.888389945765	1062.5902418305	1677.88685444774	0.00213612619082041	0.270816088133714	0.987942395631858	0.989842554531173	0.991212606152876	0.99445172140584	303	57027	255	181	115	82	44	16	3	1	0	0	0	0	55821	55895	55961	55994	56032	56060	1251	1253	1254	1254	1254	1254
J10_EMPHYSEMA	60_70	UKBB	C3_KIDNEY_NOTRENALPELVIS_EXALLC	2.4553028189947	1.36018763517834	-12.2985110545291	-12.2967328950587	-12.3658383197323	-12.3284236133233	0.711696955008318	1.00277603951725	1200.34466430396	1443.30546767794	1670.01704421456	2555.57622653909	0.000560737350176628	0.174964888500663	0.991825164304936	0.993202232757507	0.994092023580937	0.99615091868337	303	38030	255	181	115	82	44	16	3	1	0	0	0	0	37436	37510	37576	37609	37647	37675	639	641	642	642	642	642
J10_EMPHYSEMA	60_70	UKBB	C3_LIVER_INTRAHEPATIC_BILE_DUCTS	4.17841375668057	-10.2341672246872	4.18167345413726	-10.2126595299425	-10.4723205915077	-10.4177512820329	0.504258097412618	683.000796970873	1.00229805471182	1494.95250686453	2270.31579670608	2599.69790154411	1.16865057527129e-16	0.988044847820765	3.01823969316543e-05	0.994549351937974	0.996319598666826	0.996802651317807	121	57209	107	52	12	7	6	2	4	0	1	0	0	0	55955	56010	56050	56055	56056	56060	1264	1268	1267	1268	1268	1268
J10_EMPHYSEMA	60_70	UKBB	C3_LIVER_INTRAHEPATIC_BILE_DUCTS_EXALLC	4.47778830056642	-10.1617287522776	4.4618441897746	-10.1210738822886	-10.3496355089949	-10.3473171625784	0.507984223281772	767.604509961615	1.00439923673709	1561.78396575445	2527.3785476896	2935.58511014737	1.19880010992753e-18	0.98943772533316	8.9001747366178e-06	0.994829379578957	0.996732665428837	0.997187631356451	121	37926	107	52	12	7	6	2	4	0	1	0	0	0	37300	37355	37395	37400	37401	37405	636	640	639	640	640	640
J10_EMPHYSEMA	60_70	UKBB	C3_LUNG_NONSMALL	4.67134061261517	3.09365990428375	2.27293623239742	3.78229643483185	-9.51692874184944	4.25598419223339	0.221158836681609	0.450429386651706	1.0014048773231	0.709154678801833	596.850784781938	1.00183775463375	4.98224975176411e-99	6.49959997165763e-12	0.0232229066534009	9.63226281107821e-08	0.987278078635991	2.15517011450156e-05	382	57049	325	161	62	26	19	9	30	8	3	2	1	1	55882	56046	56145	56181	56188	56198	1194	1216	1221	1222	1223	1223
J10_EMPHYSEMA	60_70	UKBB	C3_LUNG_NONSMALL_EXALLC	4.74437551107014	3.15638166754019	2.31737314709983	3.85277891208382	-9.56992136015279	4.36145498045085	0.225488286579312	0.452249313958801	1.00219779875086	0.710250730962018	640.794215534917	1.00277236628519	2.79698108563953e-98	2.96663602426069e-12	0.0207616415106062	5.81060791807952e-08	0.988084460683804	1.36512470363248e-05	382	38338	325	161	62	26	19	9	30	8	3	2	1	1	37628	37792	37891	37927	37934	37944	737	759	764	765	766	766
J10_EMPHYSEMA	60_70	UKBB	C3_LYMPHNODES_SECONDARY_NAS	2.98991366529847	1.54697040404474	0.406291011264686	1.49421552568874	0.917361632778485	1.96920695342305	0.256977226160946	0.450531449077371	1.00149550123417	0.709155080971043	1.00134364904965	1.00129115528904	2.73794353709275e-31	0.000595497517794239	0.684974572215288	0.0351144297649788	0.359598360795632	0.0492215352699259	1458	56410	1220	814	472	324	199	90	22	8	3	2	2	1	55407	55813	56155	56303	56428	56537	1219	1233	1238	1239	1239	1240
J10_EMPHYSEMA	60_70	UKBB	C3_LYMPHNODES_SECONDARY_NAS_EXALLC	3.1343455340413	1.68452765022593	0.545617046131846	1.62662029515586	1.05910279988006	2.09721899169175	0.261222278707727	0.452523970535237	1.00238637535231	0.710394170894238	1.00213745824475	1.00208390763471	3.60624141174247e-33	0.000197247526927608	0.586222594463711	0.0220362015854179	0.290582862449967	0.0363618619504979	1458	38940	1220	814	472	324	199	90	22	8	3	2	2	1	38456	38862	39204	39352	39477	39586	700	714	719	720	720	721
J10_EMPHYSEMA	60_70	UKBB	C3_MALE_GENITAL	0.433808131001968	-0.54460645860652	0.779427788428084	0.415596294564177	-0.0371380086355732	1.07106254585521	0.582208383282455	0.710363794626714	0.452376532855239	0.710305701523813	1.00199651998196	1.00185619976305	0.456206426045084	0.443284569370779	0.0848953120879088	0.558483859472711	0.97043396847781	0.285034468400516	2073	25333	1808	1494	1009	584	321	119	13	10	8	4	2	1	24896	25210	25695	26120	26383	26585	689	692	694	698	700	701
J10_EMPHYSEMA	60_70	UKBB	C3_MALE_GENITAL_EXALLC	0.712735988699105	-0.272979672621824	1.04849986746958	0.68828114924477	0.224302986753272	1.32841223102236	0.585845945106496	0.712795223100667	0.45622365104703	0.712697775974684	1.00348713301276	1.00326511851973	0.223759164031803	0.701741502383746	0.0215495766755927	0.334174018267153	0.823128071685501	0.18547351369743	2073	18435	1808	1494	1009	584	321	119	13	10	8	4	2	1	18301	18615	19100	19525	19788	19990	386	389	391	395	397	398
J10_EMPHYSEMA	60_70	UKBB	C3_MELANOMA	1.29450073294458	-13.042917309319	1.06745755235663	0.775642067346717	-13.0046570866506	-13.0039364530872	0.709426848440513	686.77864482987	0.709048417698993	1.00138746028675	1004.69750493498	1542.16466127354	0.0680442780879561	0.984847931883157	0.132200953960733	0.438595335316078	0.989672587699278	0.993272108075848	835	56546	642	570	412	280	200	92	4	2	3	1	0	0	55482	55554	55712	55844	55924	56032	1253	1255	1254	1256	1257	1257
J10_EMPHYSEMA	60_70	UKBB	C3_MELANOMA_EXALLC	1.59578453440855	-13.2148779514725	1.33426740592066	1.05586419788005	-13.1544073170904	-13.1507540753851	0.711471459207316	859.777291336403	0.710723022713352	1.00257490752021	1239.89051504355	1900.67129340078	0.0249009794356062	0.987736903428263	0.0604717700857442	0.29227113756104	0.991535138397132	0.994479476826333	835	38256	642	570	412	280	200	92	4	2	3	1	0	0	37810	37882	38040	38172	38252	38360	635	637	636	638	639	639
J10_EMPHYSEMA	60_70	UKBB	C3_MESTOTHEL_SOFTTISSUE	2.2841903517818	2.91261805235753	-10.1523553582085	-10.2176977281747	-10.2513705856426	-10.3273000498019	1.00178445112874	0.709250586398704	671.655851251596	769.392742560891	823.942409271144	1498.13995150163	0.0226004782974081	4.01502169286168e-05	0.987940104841103	0.989404236375282	0.990073093456747	0.99449989435425	162	57117	142	78	36	25	18	6	3	2	0	0	0	0	55877	55941	55983	55994	56001	56013	1257	1258	1260	1260	1260	1260
J10_EMPHYSEMA	60_70	UKBB	C3_MESTOTHEL_SOFTTISSUE_EXALLC	2.55973422413558	3.17144849666221	-11.1716923733234	-11.2507295788183	-11.2817870941658	-11.3517872071513	1.00332409313333	0.711120267272028	1295.25142741478	1449.36080062701	1572.82491867919	2905.81231948587	0.0107336185597393	8.20392224933244e-06	0.993118239319309	0.993806446763895	0.994276866773748	0.99688300835834	162	37997	142	78	36	25	18	6	3	2	0	0	0	0	37375	37439	37481	37492	37499	37511	639	640	642	642	642	642
J10_EMPHYSEMA	60_70	UKBB	C3_MULT_MYELOMA	2.29644864105946	-11.6296868027969	-11.5870051345309	-11.5862629689437	-11.5611246568336	-11.7551864318568	1.00173692730427	790.162407982671	954.237882357833	1468.65758603614	1551.71879098063	2512.01092077689	0.0218787216197244	0.988257081769212	0.990311781277196	0.993705541347342	0.994055393553593	0.996266239348837	136	57159	113	95	65	31	22	6	1	0	0	0	0	0	55924	55942	55972	56006	56015	56031	1257	1258	1258	1258	1258	1258
J10_EMPHYSEMA	60_70	UKBB	C3_MULT_MYELOMA_EXALLC	2.54422544838619	-12.2814183764147	-12.2425772895758	-12.2452340681987	-12.1902598912088	-12.4404355989818	1.00334138568616	1240.43673344704	1514.92915943971	2374.32202948602	2380.95594540829	3934.00286415223	0.0112205998130834	0.992100367759423	0.993552136070479	0.995885040119658	0.995914927496012	0.997476866364001	136	37978	113	95	65	31	22	6	1	0	0	0	0	0	37366	37384	37414	37448	37457	37473	634	635	635	635	635	635
J10_EMPHYSEMA	60_70	UKBB	C3_NONHODGKIN	2.34622243904534	1.40847299886597	1.04251887040297	2.21026420757783	1.67622503325016	-9.7040429617544	0.58035716201411	0.709042001788421	1.00133377750287	0.708996259198621	1.00122115520779	444.727049892497	5.28343377167375e-05	0.0469839248266966	0.297815109171708	0.00182419553790439	0.0940951112324117	0.982591363196659	412	56896	339	278	192	121	81	34	9	6	4	3	1	0	55717	55778	55864	55935	55975	56022	1243	1246	1248	1249	1251	1252
J10_EMPHYSEMA	60_70	UKBB	C3_NONHODGKIN_EXALLC	2.59426498660995	1.64307001202015	1.26565652784554	2.434184754303	1.92329151306051	-10.2773426202515	0.58296983552085	0.710666662276395	1.00245649628245	0.710587408325935	1.0022184988431	653.657578858765	8.58365386901431e-06	0.0207770095566593	0.206749124877734	0.000613454102154732	0.0549800136211035	0.987455518875279	412	38145	339	278	192	121	81	34	9	6	4	3	1	0	37569	37630	37716	37787	37827	37874	640	643	645	646	648	649
J10_EMPHYSEMA	60_70	UKBB	C3_OESOPHAGUS	3.60812778395526	3.03125041114417	2.55913730417137	-9.72194122340159	-9.67198198656271	-9.38995541021394	0.452179863924101	0.579962404745804	1.0015688051851	572.123926365667	741.224874762628	1030.48355606419	1.47036369557978e-15	1.72625033186122e-07	0.010614851013237	0.986442424178277	0.989588981195535	0.992729629963433	198	57127	174	105	42	28	12	6	8	4	1	0	0	0	55893	55962	56025	56039	56055	56061	1250	1254	1257	1258	1258	1258
J10_EMPHYSEMA	60_70	UKBB	C3_OESOPHAGUS_EXALLC	3.86118456114246	3.27413239043239	2.82882805881009	-10.7789931293533	-10.7264369081783	-10.3989332890207	0.456505677607122	0.58228536808938	1.00294940877465	1098.55228085491	1395.03839646564	1952.77137002542	2.71698145406716e-17	1.87778123170984e-08	0.00479474949907144	0.992171283652239	0.993865133681102	0.995751110840399	198	37993	174	105	42	28	12	6	8	4	1	0	0	0	37369	37438	37501	37515	37531	37537	640	644	647	648	648	648
J10_EMPHYSEMA	60_70	UKBB	C3_ORALCAVITY	-11.2137120276405	-11.2002272732198	2.78715973878818	2.79637021407243	-11.2406412345166	-11.2747436131911	1001.34643557081	812.020749418966	1.00190611973629	1.00170440212856	1006.72387652359	1944.45411876072	0.99106496975438	0.988995102556756	0.00540488184151873	0.00524461735961892	0.991091352900183	0.995373563531372	117	57160	86	70	44	39	31	15	1	2	2	1	0	0	55932	55948	55974	55979	55987	56003	1258	1257	1257	1258	1259	1259
J10_EMPHYSEMA	60_70	UKBB	C3_ORALCAVITY_EXALLC	-11.2511626864559	-11.2272237962387	3.11145438081806	3.08843331119675	-11.2783761537523	-11.3189855046467	1177.79286699995	953.78437192406	1.00363959972789	1.00307049279403	1183.33780816267	2258.50143904438	0.992378122913417	0.990608127033891	0.00193408947501964	0.00207711094321439	0.99239548850567	0.996001239664822	117	37851	86	70	44	39	31	15	1	2	2	1	0	0	37244	37260	37286	37291	37299	37315	637	636	636	637	638	638
J10_EMPHYSEMA	60_70	UKBB	C3_OVARY	2.34961434586588	2.04493210532299	-11.1690612348794	-11.1690765856124	-11.1688302682073	-11.1693782517415	1.00480636268418	1.00336540908916	941.870544622357	1196.92925395423	1133.16326549632	2767.42299698546	0.0193677896491906	0.0415426173521912	0.990538601389843	0.992554694099897	0.992135914373709	0.996779729634519	195	29995	163	114	71	41	31	11	2	1	0	0	0	0	29513	29562	29605	29635	29645	29665	512	513	514	514	514	514
J10_EMPHYSEMA	60_70	UKBB	C3_OVARY_EXALLC	2.75643896795676	2.35453372872383	-12.162860454421	-12.1626167471091	-12.1636000534349	-12.1616873728404	1.00803598651313	1.00604334278273	1835.09989032364	2293.98691451128	2168.69366040577	5558.25333443747	0.00624817669360632	0.0192636147267971	0.994711738815211	0.995769671311483	0.99552491069618	0.998254197090071	195	21197	163	114	71	41	31	11	2	1	0	0	0	0	20955	21004	21047	21077	21087	21107	272	273	274	274	274	274
J10_EMPHYSEMA	60_70	UKBB	C3_PANCREAS	-11.0227008005256	-11.017646735478	-11.0098150802652	-11.1366380784701	-11.1954724575699	NA	840.426745562864	970.734017779056	1277.13585725521	1983.47791031393	3918.86031388143	0	0.989535565480973	0.990944356195186	0.993121755516701	0.995520139221601	0.997720591764244	NA	197	57156	186	64	25	10	3	0	0	0	0	0	0	0	55907	56029	56068	56083	56090	56093	1260	1260	1260	1260	1260	1260
J10_EMPHYSEMA	60_70	UKBB	C3_PANCREAS_EXALLC	-11.0238994350015	-11.024589442564	-11.0232326408976	-11.1719021210108	-11.2641626196356	NA	996.919620379339	1121.81673520063	1503.66973037739	2257.2037886535	4501.37186969435	0	0.99117720252838	0.992158961582976	0.994150850962682	0.996050931746529	0.998003388228098	NA	197	38062	186	64	25	10	3	0	0	0	0	0	0	0	37436	37558	37597	37612	37619	37622	637	637	637	637	637	637
J10_EMPHYSEMA	60_70	UKBB	C3_PROSTATE	0.44763891999127	-0.535465900919765	0.791487942811549	0.424232894326276	-0.0129375285883096	1.11504975762398	0.582218228719825	0.710363887906511	0.452393011356853	0.710305979191534	1.00198914484878	1.0018297102903	0.441981919164154	0.450974732826842	0.0801945625085236	0.550337992509071	0.989698124424833	0.265702732111763	2041	25380	1785	1480	999	576	313	112	13	10	8	4	2	1	24933	25238	25719	26142	26405	26606	690	693	695	699	701	702
J10_EMPHYSEMA	60_70	UKBB	C3_PROSTATE_EXALLC	0.730962474436576	-0.258020820615115	1.06605731762915	0.701961924739421	0.253089683906367	1.37801576392738	0.585936706753075	0.712841104794447	0.456324469702539	0.712742843351744	1.00349784450463	1.00323798704595	0.21221019726763	0.717381026304219	0.0194817231625404	0.32468594558063	0.800880680269223	0.169575784855375	2041	18421	1785	1480	999	576	313	112	13	10	8	4	2	1	18279	18584	19065	19488	19751	19952	385	388	390	394	396	397
J10_EMPHYSEMA	60_70	UKBB	C3_RECTOSIGMOID_JUNCTION	-12.0802051125802	-12.066368774122	-12.0853843409291	-12.0889755084452	-12.120200198831	-12.149347720007	1269.54839460449	1040.58370815348	1255.31176439505	1565.02862888192	1951.39868713644	3083.37156774942	0.992407958811362	0.990748121922423	0.992318567471864	0.993836846932905	0.995044345115066	0.996856119454717	160	57114	138	104	65	40	19	8	0	0	0	0	0	0	55877	55911	55950	55975	55996	56007	1259	1259	1259	1259	1259	1259
J10_EMPHYSEMA	60_70	UKBB	C3_RECTOSIGMOID_JUNCTION_EXALLC	-12.1022410422464	-12.0855201242291	-12.1054291757877	-12.1032935211083	-12.1504951020674	-12.2049397754048	1488.17382160448	1196.72751888194	1438.83997599027	1777.02752517244	2216.77833072864	3552.39418329282	0.993511453631313	0.991942454852111	0.993287216607654	0.994565668660113	0.995626696737816	0.997258718106224	160	37954	138	104	65	40	19	8	0	0	0	0	0	0	37339	37373	37412	37437	37458	37469	637	637	637	637	637	637
J10_EMPHYSEMA	60_70	UKBB	C3_RECTUM	1.4183642760351	-11.6975948828708	2.37243144331196	-11.7265736238523	-11.7496578737083	-11.6606517285719	1.00190919708127	547.321018108952	0.579694826063374	862.239118351341	884.66678821431	1390.77887832323	0.15687463590328	0.982948544736912	4.26650816609918e-05	0.989148991944055	0.989403247496178	0.993310406761551	352	56929	294	249	160	94	61	23	4	3	3	0	0	0	55726	55771	55860	55926	55959	55997	1257	1258	1258	1261	1261	1261
J10_EMPHYSEMA	60_70	UKBB	C3_RECTUM_EXALLC	1.71330353657697	-12.2382254620473	2.61391436171165	-12.2700661095874	-12.3084253888859	-12.230020704537	1.00347251987604	813.784382548778	0.581688293085374	1279.20072005922	1317.44292797193	2037.27211919142	0.0877524401057616	0.988001338801929	7.00065782975949e-06	0.992346825613265	0.992545741821754	0.995210219588849	352	38052	294	249	160	94	61	23	4	3	3	0	0	0	37467	37512	37601	37667	37700	37738	639	640	640	643	643	643
J10_EMPHYSEMA	60_70	UKBB	C3_RESPIRATORY_INTRATHORACIC	4.5604707984394	2.89951671983202	1.88392930568887	3.18084160325813	2.63535176079145	3.94758708224287	0.198397249604788	0.411774136455962	1.00142087109416	0.709147173391014	1.00137585977196	1.00194625998111	6.35245182556311e-117	1.90150922723102e-12	0.0599370647879134	7.27614524305807e-06	0.00849511276938376	8.15091335408108e-05	550	56899	477	240	97	47	33	13	37	9	4	3	2	1	55766	56003	56146	56196	56210	56230	1169	1197	1202	1203	1204	1205
J10_EMPHYSEMA	60_70	UKBB	C3_RESPIRATORY_INTRATHORACIC_EXALLC	4.62114991004599	2.93743261504382	1.9116565354367	3.21418957006722	2.67358876736492	3.98417765180221	0.202790344009142	0.413517731773249	1.00211931253399	0.710131303778102	1.0020192902466	1.00287306293937	6.0555515991005e-115	1.21616317858565e-12	0.056441162376995	6.00564435434889e-06	0.00762586448687248	7.10435324323146e-05	550	38531	477	240	97	47	33	13	37	9	4	3	2	1	37821	38058	38201	38251	38265	38285	746	774	779	780	781	782
J10_EMPHYSEMA	60_70	UKBB	C3_SECONDARY_NAS	3.00235283571157	0.701848842335851	2.3295428480206	-10.1042295074414	3.17459147885549	-10.0871305925349	0.307051516962615	1.00140670992115	0.709088916541084	519.730410948048	1.00244679971681	1535.72444262557	1.39934603957239e-22	0.483388559736148	0.00101887592379416	0.984489072172927	0.00154103572096053	0.994759276034152	1120	56668	1049	391	146	70	31	9	15	4	3	1	1	0	55487	56145	56390	56466	56505	56527	1237	1248	1249	1251	1251	1252
J10_EMPHYSEMA	60_70	UKBB	C3_SECONDARY_NAS_EXALLC	3.15045287048767	0.832692117702076	2.46093712931336	-10.144179307291	3.41004114717777	-10.1243629632739	0.310632493170123	1.00229815901403	0.710323136375101	574.604371682206	1.00385035065967	1763.95143248647	3.59444642402593e-24	0.406096314630452	0.000531155239703037	0.985914719706175	0.000681385146523054	0.995420492653455	1120	39078	1049	391	146	70	31	9	15	4	3	1	1	0	38425	39083	39328	39404	39443	39465	709	720	721	723	723	724
J10_EMPHYSEMA	60_70	UKBB	C3_SECONDARY_RESPIRATORY_DIGESTIVE	2.77472517177156	1.29217606398827	2.58253132881277	-11.1664934078536	-11.1883479015304	-11.3150729636286	0.32212856681887	0.709212005358115	0.58002381106514	745.827805550363	924.351987498412	2173.73994890384	7.07275131755341e-18	0.0684567421157758	8.48930733712029e-06	0.988054561960632	0.990342648472218	0.995846751928037	1412	56524	1323	491	181	85	45	11	14	4	3	0	0	0	55370	56202	56512	56608	56648	56682	1229	1239	1240	1243	1243	1243
J10_EMPHYSEMA	60_70	UKBB	C3_SECONDARY_RESPIRATORY_DIGESTIVE_EXALLC	2.97713407833398	1.47992045362316	2.78580272066577	-11.1819614504435	-11.1954542700695	-11.3398382354465	0.326134789325405	0.710608590529899	0.581766706335186	830.014007467283	1010.44461439606	2428.45574947337	6.94300358635605e-20	0.0372868001970508	1.68014077239979e-06	0.989251212091465	0.991159834763742	0.99627423766283	1412	39369	1323	491	181	85	45	11	14	4	3	0	0	0	38743	39575	39885	39981	40021	40055	701	711	712	715	715	715
J10_EMPHYSEMA	60_70	UKBB	C3_SECONDARY_WITHOUT_SITESPEC	2.64550310365004	2.49968193009645	2.51029539473305	-10.1976433430085	-10.1593338683444	-10.1758499181035	0.709845124685769	0.70908105236004	1.00160403860356	771.236998626679	736.084707869934	1328.2551930588	0.000193869568803249	0.000423096935672556	0.0122010603651463	0.989450317981323	0.988988063181491	0.99388741398161	311	57069	281	112	62	31	20	12	4	2	1	0	0	0	55845	56014	56064	56095	56106	56114	1250	1252	1253	1254	1254	1254
J10_EMPHYSEMA	60_70	UKBB	C3_SECONDARY_WITHOUT_SITESPEC_EXALLC	2.88397754992613	2.76391746568877	2.73675633018637	-10.2102983599763	-10.1662572606884	-10.1907107921453	0.712222954395493	0.710710121658963	1.00289438323054	880.6989284903	829.190116765046	1533.04277423912	5.13793359763333e-05	0.000100678074137915	0.00635540701439932	0.990750009261378	0.990217808520332	0.994696200875771	311	38155	281	112	62	31	20	12	4	2	1	0	0	0	37535	37704	37754	37785	37796	37804	646	648	649	650	650	650
J10_EMPHYSEMA	60_70	UKBB	C3_SKIN	0.265527142797471	0.473699423974404	0.922153034193496	-0.242635039146376	-0.811005672080965	0.340187971780637	0.503511983600528	0.337614722214872	0.320699379465772	0.709140284856816	1.00122701532378	1.0012093714142	0.59795042296173	0.160593903297829	0.00403459995490723	0.732235155734637	0.417933408111322	0.734024428352488	4454	53249	3609	3134	2274	1514	960	368	22	20	11	4	2	1	52937	53412	54272	55032	55586	56178	1135	1137	1146	1153	1155	1156
J10_EMPHYSEMA	60_70	UKBB	C3_SKIN_EXALLC	0.51937283603317	0.720047329778411	1.1653257958631	0.00197163664324636	-0.566461103657648	0.594988812141084	0.505553622221423	0.34015416174854	0.323348696592125	0.710352889247928	1.0019733330344	1.00194671172111	0.3042628349692	0.034274578892911	0.000313442522169962	0.997785415613681	0.571838794014978	0.552623954789538	4454	41707	3609	3134	2274	1514	960	368	22	20	11	4	2	1	41857	42332	43192	43952	44506	45098	673	675	684	691	693	694
J10_EMPHYSEMA	60_70	UKBB	C3_STOMACH	3.0237233357955	3.10551207451935	-10.2834823163748	-10.2132109170464	-10.1967063086694	-10.2260667740403	0.709711059091084	0.709243855285146	723.902388259165	885.35754082163	1069.0408713505	1881.75041590647	2.03970894434394e-05	1.19431051763667e-05	0.988665936249321	0.990796054473523	0.992389747302595	0.995664047384692	151	57150	137	65	34	18	9	3	4	2	0	0	0	0	55899	55971	56002	56018	56027	56033	1261	1263	1265	1265	1265	1265
J10_EMPHYSEMA	60_70	UKBB	C3_STOMACH_EXALLC	3.27757476364251	3.37474870634964	-10.4217687404046	-10.3146933441032	-10.3012502511831	-10.3564095946714	0.71214720584438	0.711255654777536	882.345751407262	1044.33922669311	1265.94730433073	2232.31375696423	4.17682602776465e-06	2.08737271397513e-06	0.990576058173489	0.992119609649251	0.993507535581477	0.996298374431749	151	37955	137	65	34	18	9	3	4	2	0	0	0	0	37325	37397	37428	37444	37453	37459	640	642	644	644	644	644
J10_EMPHYSEMA	60_70	UKBB	C3_TONSIL_BASETONGUE	-11.3385157088512	-11.3218281955977	2.72099457511025	3.14271926808825	-11.2929063669478	-11.2998136664774	1338.38173257289	943.808348854753	1.00283888657077	1.00310654441662	1412.76854911095	2020.18568070106	0.993240554477082	0.990428888156269	0.00666184063118764	0.00173037396964296	0.993622211020215	0.995537093477321	107	37811	74	69	51	36	24	14	1	2	2	1	0	0	37207	37212	37230	37245	37257	37267	636	635	635	636	637	637
J10_EMPHYSEMA	60_70	UKBB	C3_UNCERTAIN_SECONDARY	2.79988547644894	1.56925809361571	1.45567765479965	1.23991561633004	0.72087761962234	1.83067340000434	0.216977398610607	0.357733945227983	0.502980101640692	0.709208434636552	1.0013371481359	1.00131883888803	4.27093608607685e-38	1.15103162984579e-05	0.00380239956493029	0.0804105046112687	0.471577340100516	0.067510207459869	2634	55679	2316	1282	677	417	244	103	34	13	6	2	2	1	54778	55812	56417	56677	56850	56991	1185	1206	1213	1217	1217	1218
J10_EMPHYSEMA	60_70	UKBB	C3_UNCERTAIN_SECONDARY_EXALLC	2.86558628814383	1.63006580652693	1.5173365603629	1.29959889958654	0.78408509975057	1.88300326274282	0.220611402398412	0.359490900293944	0.504222363014079	0.710098333982108	1.00189093030841	1.00187873251889	1.40719788625258e-38	5.77748714368491e-06	0.00261884259251159	0.0672248945212752	0.433858958886853	0.0601800409014667	2634	40421	2316	1282	677	417	244	103	34	13	6	2	2	1	39934	40968	41573	41833	42006	42147	771	792	799	803	803	804
J10_EMPHYSEMA	60_70	UKBB	C3_URINARY_TRACT	2.0688745607464	0.989832479922801	-11.6429057049093	-11.6397463413158	-11.6785299503841	-11.6661914033965	0.709415246837828	1.0014304713818	727.295111476486	880.958678522527	1013.97225432381	1554.24555851032	0.00354198729659627	0.322947693907323	0.987227608446945	0.989458184683785	0.990810485505367	0.994011122278072	332	57008	280	201	123	88	49	17	3	1	0	0	0	0	55809	55888	55966	56001	56040	56072	1248	1250	1251	1251	1251	1251
J10_EMPHYSEMA	60_70	UKBB	C3_URINARY_TRACT_EXALLC	2.33215225884659	1.23680363021338	-12.3043350868101	-12.3013390997791	-12.3586151059999	-12.3475317551333	0.711558922188535	1.002697987762	1142.90170396022	1404.66150587618	1611.99571996322	2375.75284246546	0.00104721403192775	0.217398326984991	0.991410241738901	0.993012606207213	0.993882954237285	0.995853162659792	332	38084	280	201	123	88	49	17	3	1	0	0	0	0	37494	37573	37651	37686	37725	37757	639	641	642	642	642	642
J10_EMPHYSEMA	60_70	UKBB	CARDIAC_ARRHYTM	2.25177252986524	1.77977213831391	0.52771112214343	1.58082997060375	1.61951040888592	0.92476198137233	0.237098496545473	0.230305707911499	0.505338497590525	0.385013980210919	0.413965165499514	1.00247107570238	2.15603657836708e-21	1.09362551872325e-14	0.296359308553479	4.02738857475711e-05	9.14628805536263e-05	0.356276976600407	3984	40168	3327	2618	1766	1106	678	286	51	32	16	14	7	1	40245	40954	41806	42466	42894	43286	529	548	564	566	573	579
J10_EMPHYSEMA	60_70	UKBB	CD2_BENIGN	1.30073354888365	1.05670180139856	0.636908696642718	0.897001810568171	0.154491101742448	-0.26015404432428	0.274959656558444	0.230879418379835	0.321281093129277	0.338311848966188	0.502827610580706	1.00148429362642	2.23819533284374e-06	4.7201661843169e-06	0.0474341214615628	0.00801576013020864	0.758657149300784	0.795042372248252	6820	51000	4996	4462	3432	2553	1665	811	52	39	22	14	5	1	51746	52280	53310	54189	55077	55931	1026	1039	1056	1064	1073	1077
J10_EMPHYSEMA	60_70	UKBB	CD2_BENIGN_ASCENDING_COLON	0.61424305796866	0.0420991014470012	0.480723050850135	-12.0865053963898	-12.0970460605245	-12.0235718763913	1.00186208836834	1.00134680177419	1.00135334305379	720.063426462114	913.84644999618	2066.70132944912	0.539809288650962	0.966464835040116	0.63117523951817	0.986607869710341	0.989438308372246	0.995358125476366	707	56942	624	522	339	191	85	19	3	2	1	0	0	0	55780	55882	56065	56213	56319	56385	1242	1243	1244	1245	1245	1245
J10_EMPHYSEMA	60_70	UKBB	CD2_BENIGN_ASCENDING_COLON_EXALLC	0.908498084321301	0.302355180239563	0.734833328509701	-12.1179702735874	-12.1298929181619	-12.0422866959302	1.00350201823532	1.00257574790553	1.0025993533164	825.807273805565	1032.15674545118	2344.08557247812	0.365291853225088	0.762973483442542	0.463602229029673	0.988292190303742	0.990623486641093	0.995901040268922	707	37949	624	522	339	191	85	19	3	2	1	0	0	0	37402	37504	37687	37835	37941	38007	627	628	629	630	630	630
J10_EMPHYSEMA	60_70	UKBB	CD2_BENIGN_BREAST	-12.00551007208	-12.0053170115108	-12.004689051219	-12.0039528185935	-12.0041435526135	-12.0051775301984	1905.92171169298	1469.4988332271	1351.76158046294	1486.32399503237	1747.75795465445	1901.27063148804	0.994974112668695	0.993481620862058	0.992914260704994	0.993556139485423	0.99451992452558	0.994961957550087	126	30039	75	70	72	58	31	36	0	0	0	0	0	0	29573	29578	29576	29590	29617	29612	517	517	517	517	517	517
J10_EMPHYSEMA	60_70	UKBB	CD2_BENIGN_BREAST_EXALLC	-13.0070205059551	-13.0070037460096	-13.0060464890942	-13.0050546915813	-13.0053685589853	-13.0065398846512	3880.32719179288	2950.29909350776	2664.46565593439	2874.99761410711	3380.70325371164	3851.61331043264	0.997325462288159	0.996482372287307	0.996105304469738	0.996390780669708	0.996930592126013	0.997305623175713	126	20970	75	70	72	58	31	36	0	0	0	0	0	0	20752	20757	20755	20769	20796	20791	269	269	269	269	269	269
J10_EMPHYSEMA	60_70	UKBB	CD2_BENIGN_CAECUM	-11.6126624579951	1.31087921503768	2.05494498071562	1.1452446947639	1.54497917759218	-11.6261420398923	481.300473050828	0.579724299197676	0.502869443856645	1.00141703510226	1.00123811905356	2014.40200363376	0.980750766519133	0.0237461672900359	4.38045812171675e-05	0.252779546302209	0.122814114189528	0.995395026554129	644	56973	548	454	286	187	94	22	9	9	6	2	1	0	55816	55910	56078	56177	56270	56342	1244	1244	1247	1251	1252	1253
J10_EMPHYSEMA	60_70	UKBB	CD2_BENIGN_CAECUM_EXALLC	-12.2485586851466	1.56752482742257	2.29554632334606	1.38163946276683	1.77305027438748	-12.26984175087	759.098080763594	0.581796500387527	0.505435986521635	1.00268286191668	1.00235060741349	3154.42427820147	0.987126153983281	0.00705400947929838	5.57983770772905e-06	0.168221000741846	0.0769118489206914	0.99689645661258	644	37909	548	454	286	187	94	22	9	9	6	2	1	0	37368	37462	37630	37729	37822	37894	628	628	631	635	636	637
J10_EMPHYSEMA	60_70	UKBB	CD2_BENIGN_COLON	1.07343925300398	1.19782178715633	0.704878702641755	0.901803682171938	0.449753707870366	1.1671877781621	0.41323895226079	0.293683162386746	0.450460424091674	0.503221982947739	0.708910908380243	1.00121889425605	0.00938713309251565	4.53039708809457e-05	0.117630732851224	0.0731234523491712	0.52580082509462	0.243708730959486	2985	55389	2434	2129	1431	1012	541	170	28	22	12	7	3	1	54762	55067	55765	56184	56655	57026	1150	1156	1166	1171	1175	1177
J10_EMPHYSEMA	60_70	UKBB	CD2_BENIGN_COLON_EXALLC	1.36243576232892	1.46852050970202	0.977397622397093	1.16074619034218	0.693170397149218	1.42633506417078	0.417193532536587	0.29788706879609	0.453220732886587	0.505777221124527	0.710486727117585	1.00227393870823	0.00109187540968618	8.23183145418498e-07	0.0310399780276248	0.0217345443295005	0.329249086245484	0.154707451203282	2985	37691	2434	2129	1431	1012	541	170	28	22	12	7	3	1	37619	37924	38622	39041	39512	39883	595	601	611	616	620	622
J10_EMPHYSEMA	60_70	UKBB	CD2_BENIGN_COLON_NOS	-12.0774179380428	-12.0901084323049	-12.052735802658	-12.0696038289377	-12.1010435931677	-12.0506098155381	1125.40945702882	813.081635597583	970.649682691792	1161.87876789035	1074.61096638921	1589.12172341122	0.991437604966831	0.988136301486375	0.990092775115174	0.991711719312103	0.991015323591583	0.993949548843298	197	56845	158	139	100	76	58	21	0	0	0	0	0	0	55638	55657	55696	55720	55738	55775	1246	1246	1246	1246	1246	1246
J10_EMPHYSEMA	60_70	UKBB	CD2_BENIGN_COLON_NOS_EXALLC	-13.1059505573105	-13.1154202678985	-13.0716309905011	-13.1018298838738	-13.1306916850372	-13.0758397763127	2160.20593371715	1540.97159700014	1863.15160624765	2222.27235880394	2017.283975749	2953.9117808136	0.9951592710258	0.993209177235714	0.994402190913864	0.995295946880265	0.994806530803783	0.996468081182203	197	37615	158	139	100	76	58	21	0	0	0	0	0	0	37031	37050	37089	37113	37131	37168	623	623	623	623	623	623
J10_EMPHYSEMA	60_70	UKBB	CD2_BENIGN_COLORECANI	1.34956262184122	1.21232932387868	0.892591531844137	0.974656993754923	0.265505671200589	0.881092128509494	0.339328457742138	0.272725697808474	0.38180775932236	0.450854683083828	0.708904677176879	1.00124847701536	6.97440581831362e-05	8.77965820786581e-06	0.0193974418297818	0.0306337084044091	0.708010458369629	0.378862843319982	3519	55041	2816	2470	1690	1215	664	226	35	26	14	8	3	1	54577	54923	55703	56178	56729	57167	1132	1141	1153	1159	1164	1166
J10_EMPHYSEMA	60_70	UKBB	CD2_BENIGN_COLORECANI_EXALLC	1.6173075230581	1.46140011799632	1.14249951306039	1.2181836226729	0.496983051553091	1.12834128075672	0.343780364949875	0.277088534093722	0.384912357564074	0.453518264449134	0.710393864547945	1.00226739283612	2.54515004843756e-06	1.33389517910051e-07	0.00299542634265967	0.00722970729309299	0.484184613599563	0.260254978654815	3519	37623	2816	2470	1690	1215	664	226	35	26	14	8	3	1	37697	38043	38823	39298	39849	40287	594	603	615	621	626	628
J10_EMPHYSEMA	60_70	UKBB	CD2_BENIGN_DESCENDING_COLON	1.04402246669895	1.16832046919233	0.89799263992729	-11.1991938783943	1.69530369367939	-11.1186080594946	1.00231797586488	0.70911989058629	1.00144451161056	524.317011849942	1.00127931751669	1141.71393153578	0.297593437546375	0.0994421538820426	0.369880434970633	0.982958812554658	0.0904292724658379	0.992229905197581	483	57007	400	357	222	157	81	28	5	4	2	1	1	0	55842	55885	56020	56085	56161	56214	1243	1244	1246	1247	1247	1248
J10_EMPHYSEMA	60_70	UKBB	CD2_BENIGN_DESCENDING_COLON_EXALLC	1.32851317548439	1.41358017237918	1.13666882451741	-11.6516108056767	1.90156463929317	-11.5428890194763	1.00406944182815	0.710862405405079	1.00271963016245	733.197518211923	1.00241390342478	1628.73109714629	0.18579255533513	0.0467517130053277	0.256968294401911	0.987320948504542	0.0578298519126157	0.994345404311302	483	37827	400	357	222	157	81	28	5	4	2	1	1	0	37276	37319	37454	37519	37595	37648	629	630	632	633	633	634
J10_EMPHYSEMA	60_70	UKBB	CD2_BENIGN_ENDOCRINE_OTH	2.06570216406664	-11.5079136732473	1.65728117654564	1.89951657016173	-11.5389594879605	-11.5067093104974	1.00194500224925	705.376123201128	1.00154048079345	1.00143532527144	918.38884846971	1496.56453095652	0.0392370526848711	0.986983427649547	0.0979788539476008	0.0578551244382182	0.98997536238599	0.993865326181078	220	57123	163	140	125	92	54	23	3	2	2	1	0	0	55919	55942	55957	55990	56028	56059	1258	1259	1259	1260	1261	1261
J10_EMPHYSEMA	60_70	UKBB	CD2_BENIGN_ENDOCRINE_OTH_EXALLC	2.41809530685712	-11.6618246040555	1.94513716547188	2.17333209851441	-11.6603274186872	-11.6235966128683	1.00373434167256	895.571686891868	1.00287775848623	1.00269310584881	1112.58189872505	1759.1065283376	0.0159919633178666	0.989610516961961	0.0524337221121569	0.0301971453418807	0.991637986454652	0.994727879954102	220	37758	163	140	125	92	54	23	3	2	2	1	0	0	37178	37201	37216	37249	37287	37318	634	635	635	636	637	637
J10_EMPHYSEMA	60_70	UKBB	CD2_BENIGN_EXALLC	1.61782057485966	1.35079071895313	0.931277073344148	1.18529985654765	0.441021637721809	0.0441280963363046	0.280706975839553	0.236489504531463	0.325262203546666	0.342117882800495	0.505048231679353	1.00259341139625	8.24465677132264e-09	1.11759731823022e-08	0.00419441375996321	0.000531030829006247	0.382539484450123	0.964893284106645	6820	35907	4996	4462	3432	2553	1665	811	52	39	22	14	5	1	37125	37659	38689	39568	40456	41310	554	567	584	592	601	605
J10_EMPHYSEMA	60_70	UKBB	CD2_BENIGN_HEAMANGIOMA_LYMPHANGIOMA	-11.5483334028875	2.06895329870218	-11.5315726165147	1.82912010808511	-11.5215884322007	-11.567427812419	838.464081476492	0.7091273114632	703.531711280803	1.0016497538139	742.411311010432	962.084821987276	0.989010923888135	0.00352731012500633	0.98692247750713	0.0678340736817064	0.98761801120999	0.990407031183184	267	57057	179	158	130	108	83	49	3	3	1	1	0	0	55890	55911	55939	55961	55986	56020	1252	1252	1254	1254	1255	1255
J10_EMPHYSEMA	60_70	UKBB	CD2_BENIGN_HEAMANGIOMA_LYMPHANGIOMA_EXALLC	-12.7349755854842	2.35046709314931	-12.7023084419361	2.15612334291927	-12.6841275122276	-12.7205212636708	1750.16678817863	0.710938971001617	1472.93167043004	1.00300757391972	1520.62033380838	1914.72865409011	0.994194295763165	0.000945892349358363	0.993119266580016	0.0315822700462291	0.993344589755203	0.994699283974115	267	37750	179	158	130	108	83	49	3	3	1	1	0	0	37206	37227	37255	37277	37302	37336	629	629	631	631	632	632
J10_EMPHYSEMA	60_70	UKBB	CD2_BENIGN_HEMANGIOMA	-11.5559112950654	2.08675835017012	-11.5397805948589	1.8387256508421	-11.5304198055305	-11.5695484057188	850.238486075924	0.709129823467477	712.524481610672	1.00166138323796	753.214327454382	963.083026763132	0.989155984471484	0.00325360554549402	0.987078324309804	0.0664056058518415	0.987786232556849	0.990415216791049	262	57062	174	155	128	107	82	49	3	3	1	1	0	0	55894	55913	55940	55961	55986	56019	1253	1253	1255	1255	1256	1256
J10_EMPHYSEMA	60_70	UKBB	CD2_BENIGN_HEMANGIOMA_EXALLC	-12.7613222857091	2.36843716882099	-12.7311776208894	2.16686181387086	-12.7141922640543	-12.7370714170028	1790.12014324447	0.710943952692103	1507.56435234772	1.00302752947803	1559.67215747841	1930.18417062887	0.994312127135301	0.00086411001482725	0.993262052586783	0.0307477991978761	0.993495847631146	0.994734886425796	262	37747	174	155	128	107	82	49	3	3	1	1	0	0	37202	37221	37248	37269	37294	37327	630	630	632	632	633	633
J10_EMPHYSEMA	60_70	UKBB	CD2_BENIGN_LEIOMYOMA_UTERI	-13.0270822346024	0.743824559934265	0.902422997545144	1.1181583404239	-13.0267129472262	-13.0288706254058	1295.4552119804	1.00403743321174	1.00386247930607	1.00494267663848	1031.40465840743	1327.00901895315	0.991976617552309	0.458794403919757	0.36867885766969	0.265854984642179	0.989922930126447	0.992166317219113	780	29154	429	380	334	282	272	199	2	2	1	1	0	0	29004	29053	29099	29151	29161	29234	499	499	500	500	501	501
J10_EMPHYSEMA	60_70	UKBB	CD2_BENIGN_LEIOMYOMA_UTERI_EXALLC	-13.5000494114072	1.10106361412146	1.23061308602559	1.47228405328664	-13.5005675474787	-13.5006148215217	1982.83806837028	1.00737590256732	1.00711536749221	1.00893993057788	1575.25788998744	2059.17427027391	0.994567686615845	0.27439303587728	0.221738378533016	0.14449945866815	0.993161905355638	0.994768847342929	780	20513	429	380	334	282	272	199	2	2	1	1	0	0	20603	20652	20698	20750	20760	20833	259	259	260	260	261	261
J10_EMPHYSEMA	60_70	UKBB	CD2_BENIGN_LIPOMATOUS	1.41330454085828	-13.1566294283632	0.296259521013767	1.38980457331493	-13.091590306836	-13.1142531096144	0.709752816053517	748.132637697707	1.00146113996977	0.709147443000895	1010.65669659029	1435.10697400363	0.0464519779674967	0.985969158536583	0.767361991597914	0.0500162999336085	0.989664852856061	0.992708895821736	821	56333	581	541	444	309	210	115	5	3	3	2	0	0	55338	55378	55475	55610	55709	55804	1230	1232	1232	1233	1235	1235
J10_EMPHYSEMA	60_70	UKBB	CD2_BENIGN_LIPOMATOUS_EXALLC	1.73170293382087	-13.622176663857	0.579932259999694	1.66937398508163	-13.5522857610034	-13.5857155532988	0.712064193339009	1085.71898718784	1.00273747299564	0.710964037018468	1454.72332127444	2094.41268449467	0.0150178723486001	0.989989454530669	0.563028488257984	0.0188723527897751	0.992566969260901	0.99482444087979	821	37362	581	541	444	309	210	115	5	3	3	2	0	0	36979	37019	37116	37251	37350	37445	618	620	620	621	623	623
J10_EMPHYSEMA	60_70	UKBB	CD2_BENIGN_LIPO_NOS	-10.6740663961229	-10.6520569086563	2.61696054533861	-10.5856320528993	-10.5226590312373	-10.4873863910465	796.235387376754	584.165981899912	1.00177354596202	965.381418380083	1118.67231534886	1433.90646691468	0.989304145697246	0.985451667780103	0.00899280715882336	0.991251185315287	0.992494903775679	0.994164438701884	104	57157	79	68	48	30	19	11	1	1	1	0	0	0	55921	55932	55952	55970	55981	55989	1260	1260	1260	1261	1261	1261
J10_EMPHYSEMA	60_70	UKBB	CD2_BENIGN_LIPO_NOS_EXALLC	-11.2234306641877	-11.2261006244158	2.92171939408547	-11.1284760686385	-11.0739428229442	-11.0128178805183	1202.48356872238	875.958328125847	1.00309825857003	1516.84687624774	1709.43088929102	2263.14917873535	0.992553019216521	0.98977475652514	0.00358324269500431	0.994146304597236	0.994831223502042	0.99611739130492	104	37755	79	68	48	30	19	11	1	1	1	0	0	0	37147	37158	37178	37196	37207	37215	632	632	632	633	633	633
J10_EMPHYSEMA	60_70	UKBB	CD2_BENIGN_LIPO_SKIN_LIMBS	3.08889180755299	-12.1018391821141	-12.1046429143362	-12.0783158282915	-12.0819152399061	-12.171832521356	0.709778066242098	1096.56845274596	1110.05448884827	1178.07605973904	1133.01939660019	1503.50500956087	1.34955324664242e-05	0.991194644882233	0.991299601605554	0.991819770202144	0.991491945350562	0.993540685863053	177	57019	119	108	102	79	64	36	2	0	0	0	0	0	55815	55826	55832	55855	55870	55898	1260	1262	1262	1262	1262	1262
J10_EMPHYSEMA	60_70	UKBB	CD2_BENIGN_LIPO_SKIN_LIMBS_EXALLC	3.43410864722509	-12.1695305457217	-12.1579636443622	-12.1201747020243	-12.1182750886885	-12.2195497003236	0.712158425201007	1331.67131288467	1344.37279390329	1387.89342778412	1323.07667066109	1775.9451786058	1.42045186646486e-06	0.992708602120996	0.992784353196023	0.993032334354881	0.992692147307879	0.994510127207796	177	37649	119	108	102	79	64	36	2	0	0	0	0	0	37075	37086	37092	37115	37130	37158	630	632	632	632	632	632
J10_EMPHYSEMA	60_70	UKBB	CD2_BENIGN_LIPO_SKIN_TRUNK	-11.4908013298291	-11.5210759482626	-11.5233055225154	2.10842555495229	-11.5623408852915	-11.5871555035743	1018.59174605137	682.748320771696	773.341770373539	1.00154619918987	830.053332534211	1018.63403112342	0.99099920203804	0.98653668987433	0.988111430552633	0.0352764655121246	0.988886117813877	0.990924107362708	201	56957	124	129	111	77	58	49	1	1	1	1	0	0	55781	55776	55794	55828	55847	55856	1252	1252	1252	1252	1253	1253
J10_EMPHYSEMA	60_70	UKBB	CD2_BENIGN_LIPO_SKIN_TRUNK_EXALLC	-12.6234643503202	-12.6437813371008	-12.6441699814155	2.42701704386308	-12.6817006432332	-12.7050893895694	2103.57249985747	1381.92947286022	1574.64231057293	1.00288963691201	1654.33188344143	2040.5435368903	0.9952119516403	0.992699962357656	0.993593161107761	0.0155194805132106	0.993883673433626	0.995032142668687	201	37600	124	129	111	77	58	49	1	1	1	1	0	0	37048	37043	37061	37095	37114	37123	628	628	628	628	629	629
J10_EMPHYSEMA	60_70	UKBB	CD2_BENIGN_LIPO_SPERMATIC	-12.1718493344109	-12.1716371946224	-12.1714512436368	2.23039757718592	-12.1716190226195	-12.1719592376366	1135.5152600534	828.600614070934	967.967867437724	1.00238928910688	1907.60148677847	3878.35283560234	0.991447455597922	0.988279984365778	0.989967479863095	0.0260757865737875	0.994909061945113	0.997495895082547	178	26949	140	126	92	50	25	8	1	1	1	1	0	0	26244	26258	26292	26334	26359	26376	742	742	742	742	743	743
J10_EMPHYSEMA	60_70	UKBB	CD2_BENIGN_LIPO_SPERMATIC_EXALLC	-13.1724160516715	-13.1721271313172	-13.171859344447	2.43800241822259	-13.1722859440611	-13.1728391492621	2160.94872998957	1520.67266293648	1798.72814766494	1.00467463558302	3515.14743616685	7202.85907256472	0.995136394416344	0.993088778603378	0.99415724422084	0.015238585043119	0.99701010009424	0.998540801782412	178	16720	140	126	92	50	25	8	1	1	1	1	0	0	16395	16409	16443	16485	16510	16527	362	362	362	362	363	363
J10_EMPHYSEMA	60_70	UKBB	CD2_BENIGN_MELANOCYTIC	-11.9972557444131	-11.9777878001374	0.708847016934152	0.976421358958122	0.974368080519868	-11.8768990560779	734.781743347791	524.390287184348	1.00142170799327	1.00137146561121	1.00115297044166	1086.77735237898	0.986973002647198	0.981776815397061	0.479044204471726	0.329518562432469	0.330431075097355	0.991280453409291	544	56716	383	361	300	237	168	81	2	3	3	2	1	0	55619	55641	55702	55765	55834	55921	1256	1255	1255	1256	1257	1258
J10_EMPHYSEMA	60_70	UKBB	CD2_BENIGN_MELANOCYTIC_EXALLC	-13.0323773274365	-13.0108973943234	0.997622967443875	1.24807507680346	1.24254280940674	-12.8955947794249	1457.34332818172	1020.81179258681	1.00266262641623	1.00259801250036	1.00213151075429	2084.15274452234	0.992864966086305	0.989830727698971	0.319749044083641	0.213190214932956	0.215012402642307	0.995063159189555	544	37664	383	361	300	237	168	81	2	3	3	2	1	0	37191	37213	37274	37337	37406	37493	632	631	631	632	633	634
J10_EMPHYSEMA	60_70	UKBB	CD2_BENIGN_MELANOCYTIC_FACE	-11.4795191751935	-11.4547377734023	2.13266530546307	-11.4686123475166	-11.4543692580242	-11.4484257543952	1133.12445368855	827.602744799209	1.00150597491122	1093.38720134455	1021.02303440234	1703.10126724918	0.991916885730311	0.988956940182845	0.0332163536042705	0.991631088305607	0.991049102345043	0.994636576498471	131	57037	95	87	68	51	40	21	1	1	1	0	0	0	55810	55818	55837	55854	55865	55884	1262	1262	1262	1263	1263	1263
J10_EMPHYSEMA	60_70	UKBB	CD2_BENIGN_MELANOCYTIC_FACE_EXALLC	-11.5677724770922	-11.5331470221687	2.41274361772059	-11.5468848004751	-11.5369976784939	-11.5016395788608	1392.65200694566	1000.33279820766	1.00287653752159	1288.16772481417	1223.44728234311	2070.00903430854	0.993372615065472	0.990801145277127	0.0161360727397256	0.992848013846745	0.992476131963759	0.995566718177423	131	37694	95	87	68	51	40	21	1	1	1	0	0	0	37097	37105	37124	37141	37152	37171	632	632	632	633	633	633
J10_EMPHYSEMA	60_70	UKBB	CD2_BENIGN_MELANOCYTIC_TRUNK	-12.571741397255	-12.5393585993722	-12.5447632351836	1.90005061671756	-12.5571323767423	-12.4421673437024	1465.79109078727	1044.44173463998	1154.69615555665	1.00142848180217	1374.11373475385	2318.08138403752	0.993156817878978	0.990420987642525	0.991331853005798	0.0577830393054023	0.992708753030495	0.995717421472844	231	57111	162	153	126	92	66	34	0	1	1	1	0	0	55917	55926	55953	55987	56013	56045	1263	1262	1262	1262	1263	1263
J10_EMPHYSEMA	60_70	UKBB	CD2_BENIGN_MELANOCYTIC_TRUNK_EXALLC	-12.6287462899765	-12.5878266791929	-12.5964737557448	2.17914213895933	-12.6204860821826	-12.4934003588441	1765.94620227376	1231.43483210121	1365.15307175385	1.00271967775424	1620.83712727774	2708.04024233982	0.994294166045209	0.991844101375988	0.992637903014352	0.0297628868714398	0.993787414493813	0.996319014857373	231	37772	162	153	126	92	66	34	0	1	1	1	0	0	37209	37218	37245	37279	37305	37337	632	631	631	631	632	632
J10_EMPHYSEMA	60_70	UKBB	CD2_BENIGN_MENINGES	-11.8726482535414	-11.8505694806748	-11.8673966622494	-11.8941785199163	-11.8336721230657	-11.9019638223436	1402.10935808668	1000.86291263125	1167.02927421887	1723.68989592151	2179.51596525164	2669.84904032998	0.993243829749552	0.99055298644864	0.991886536528145	0.994494307755831	0.995667910653089	0.996443109112141	133	57171	105	93	73	40	22	13	0	0	0	0	0	0	55938	55950	55970	56003	56021	56030	1261	1261	1261	1261	1261	1261
J10_EMPHYSEMA	60_70	UKBB	CD2_BENIGN_MENINGES_EXALLC	-11.8731373770193	-11.8476518471439	-11.8710524303291	-11.8997308967085	-11.8290977611156	-11.9011142725729	1647.05991384222	1160.14525868879	1337.12967538502	2000.40017318645	2549.44834261236	3134.25153465322	0.994248350728032	0.991851973609735	0.992916464868768	0.995253671894986	0.996297936126351	0.996970347653607	133	37799	105	93	73	40	22	13	0	0	0	0	0	0	37197	37209	37229	37262	37280	37289	630	630	630	630	630	630
J10_EMPHYSEMA	60_70	UKBB	CD2_BENIGN_OTHERDIGESTIVE	2.74416607678667	2.09343427292571	-11.1315316928156	-11.1332090831345	-11.1556481234183	-11.0857913277854	1.00267313085855	1.00159857552829	863.782659307754	1090.72684762063	1121.80381513654	2110.05548428422	0.00620305477660112	0.0366094372747477	0.989717978995424	0.991856016550803	0.992065660160571	0.995808100251625	108	57031	91	81	54	38	23	6	2	1	0	0	0	0	55788	55798	55825	55841	55856	55873	1258	1259	1260	1260	1260	1260
J10_EMPHYSEMA	60_70	UKBB	CD2_BENIGN_OTHERDIGESTIVE_EXALLC	3.05706096391744	2.4117465823457	-11.1287330385054	-11.1433796411145	-11.1820167120654	-11.1009401192343	1.00443347448593	1.00290098756375	1004.94939437637	1231.99333116157	1275.03428859168	2398.1348398419	0.00233791074939001	0.0161826305437719	0.991164467741304	0.992783232576146	0.993002663374555	0.996306614226647	108	37687	91	81	54	38	23	6	2	1	0	0	0	0	37072	37082	37109	37125	37140	37157	630	631	632	632	632	632
J10_EMPHYSEMA	60_70	UKBB	CD2_BENIGN_OTHER_NOS	-11.9511498828386	-11.928957509023	-11.9089843038295	-11.9558138985876	-11.947702812605	-11.8978213939757	1570.92874947544	1195.6904255203	1421.02504485975	1484.23329005173	1311.22307966664	1975.09944531543	0.993929994599117	0.992039935312163	0.993313359592364	0.993572940167867	0.992729874994332	0.995193644245671	127	57161	81	72	59	53	46	19	0	0	0	0	0	0	55943	55952	55965	55971	55978	56005	1264	1264	1264	1264	1264	1264
J10_EMPHYSEMA	60_70	UKBB	CD2_BENIGN_OTHER_NOS_EXALLC	-11.9569347641228	-11.9323530789207	-11.9002453639204	-11.9657578273907	-11.9502166670835	-11.9051562244264	1834.86289873527	1386.43664239854	1700.98985619177	1776.75561150084	1520.23172710015	2257.86228807055	0.994800600018415	0.993133099291432	0.99441798870464	0.994626598504648	0.993728064602765	0.995792969136807	127	37757	81	72	59	53	46	19	0	0	0	0	0	0	37170	37179	37192	37198	37205	37232	633	633	633	633	633	633
J10_EMPHYSEMA	60_70	UKBB	CD2_BENIGN_OVARY	-13.0074812793871	-13.0070082028388	-13.0070048294818	-13.0071816516815	-13.0066928620342	-13.0068285712132	2067.42574774837	1588.88347191966	1756.634283239	2151.38681806365	2149.08769908541	3583.71711177622	0.994980037358942	0.993468385002694	0.994092114902426	0.99517605755236	0.995171078373654	0.997104145055527	220	30009	160	140	114	75	59	29	0	0	0	0	0	0	29558	29578	29604	29643	29659	29689	511	511	511	511	511	511
J10_EMPHYSEMA	60_70	UKBB	CD2_BENIGN_OVARY_EXALLC	-13.0100900450199	-13.0093178248632	-13.0093442121319	-13.0092586859375	-13.0087318938709	-13.0090076332095	2505.8206604634	1863.23962813162	2048.3385996804	2569.52927025946	2548.66842608856	4256.79617227142	0.995857443627695	0.994429138718093	0.994932534537128	0.995960410948085	0.995927512123662	0.997561623868032	220	20959	160	140	114	75	59	29	0	0	0	0	0	0	20752	20772	20798	20837	20853	20883	267	267	267	267	267	267
J10_EMPHYSEMA	60_70	UKBB	CD2_BENIGN_RECTUM	1.6125007400989	1.01693568607568	1.65298436158552	1.40080707553279	1.50960100032275	-10.5279398434168	0.580572289682154	0.579803990491044	0.502715085984432	0.709454024841005	0.708791599727337	506.433930361115	0.00547901045423751	0.0794424807681461	0.00100861096395759	0.0483265020525551	0.0331861884075814	0.983414468958993	908	56707	696	610	430	320	188	76	12	9	6	4	2	0	55674	55760	55940	56050	56182	56294	1233	1236	1239	1241	1243	1245
J10_EMPHYSEMA	60_70	UKBB	CD2_BENIGN_RECTUM_ANAL	1.60147141145287	1.00625161959749	1.63873990461987	1.38825082274168	1.50198221228221	-10.5274095866469	0.580578054002447	0.57980724817388	0.502718703093963	0.709439374546586	0.708790083902883	506.427857752803	0.00580835718411892	0.0826534595438584	0.0011150841435701	0.0503676955150631	0.0340837875433756	0.983415105356364	917	56693	704	617	435	323	190	76	12	9	6	4	2	0	55663	55750	55932	56044	56177	56291	1231	1234	1237	1239	1241	1243
J10_EMPHYSEMA	60_70	UKBB	CD2_BENIGN_RECTUM_ANAL_EXALLC	1.8891216381518	1.25369390854637	1.88342450043572	1.64026316167904	1.74735577981595	-10.5840943382595	0.583310917486199	0.581964417478732	0.5050901812864	0.711093797249189	0.71023091183138	592.126489062379	0.00120110035033216	0.0312209673381815	0.000192326929339358	0.021072876164414	0.0138834719395322	0.985738797466197	917	37729	704	617	435	323	190	76	12	9	6	4	2	0	37302	37389	37571	37683	37816	37930	628	631	634	636	638	640
J10_EMPHYSEMA	60_70	UKBB	CD2_BENIGN_RECTUM_EXALLC	1.90031908767977	1.26515173227485	1.89934880724144	1.65326078405158	1.75624975315235	-10.5876977187733	0.583288469570576	0.581962003743756	0.505087108988457	0.711120426437035	0.710239842647826	593.243802589978	0.00112223961314801	0.0297094796918958	0.00016961604500084	0.0200790450776712	0.0134075690322528	0.985760808515121	908	37734	696	610	430	320	188	76	12	9	6	4	2	0	37306	37392	37572	37682	37814	37926	628	631	634	636	638	640
J10_EMPHYSEMA	60_70	UKBB	CD2_BENIGN_SIGMOID_COLON	1.61139503485026	1.22082964751245	0.884858232415617	1.26636293909683	0.385485020934887	1.90467042403326	0.452192859672891	0.411808880909159	0.579845868952596	0.580390430747654	1.00128420387567	1.00119906377915	0.000365924869585402	0.00303122080213087	0.127004093682224	0.0291157617627271	0.700244369164284	0.0571202738826856	1468	56407	1192	1057	698	526	277	79	17	12	8	5	2	1	55459	55594	55953	56125	56374	56572	1207	1212	1216	1219	1222	1223
J10_EMPHYSEMA	60_70	UKBB	CD2_BENIGN_SIGMOID_COLON_EXALLC	1.90989291152341	1.50236650946403	1.16845511451237	1.51909709888422	0.625033534252453	2.16375494127748	0.456319316680115	0.414935002013618	0.58204760466122	0.582725576875656	1.00246258282836	1.00228438529083	2.8462580235775e-05	0.0002937759760544	0.0446974469872502	0.00913707130959138	0.532957238286541	0.0308638737037464	1468	37705	1192	1057	698	526	277	79	17	12	8	5	2	1	37351	37486	37845	38017	38266	38464	613	618	622	625	628	629
J10_EMPHYSEMA	60_70	UKBB	CD2_BENIGN_SKIN	1.53782184110079	1.55625584417282	0.88018263144806	-11.5089620945681	-11.4957941900302	2.38460444194298	1.00207346912879	0.709489845392082	1.00142163734061	554.018844271646	563.190355510553	1.00178038834083	0.124872327494573	0.028272402347956	0.37943754642068	0.983426262768437	0.983714778292747	0.0172954282983347	411	56706	285	268	244	198	132	64	4	3	2	1	1	1	55587	55604	55628	55674	55740	55808	1241	1242	1243	1244	1244	1244
J10_EMPHYSEMA	60_70	UKBB	CD2_BENIGN_SKIN_EXALLC	1.89450440459852	1.87622524745765	1.16554368502444	-12.1738354200651	-12.1690991900812	2.75344132272194	1.00399659228774	0.711556253023195	1.00267946089451	882.377741710246	899.854247808149	1.00325173186906	0.0591653047008732	0.00836943370667974	0.245061248413187	0.988992234587062	0.98921020771592	0.00606000360239922	411	37601	285	268	244	198	132	64	4	3	2	1	1	1	37097	37114	37138	37184	37250	37318	626	627	628	629	629	629
J10_EMPHYSEMA	60_70	UKBB	CD2_BENIGN_SKIN_EYELID	-11.1610119569575	1.78476694218125	-11.1641339981848	-11.0744513436465	-11.073851952673	-11.0671025798476	888.914322242183	1.00173694398371	671.318699777942	698.982707776106	773.244263860681	1565.301028988	0.989982200842561	0.0748026902874142	0.986731667710605	0.987359109195504	0.9885736579075	0.994358786872747	150	57083	115	105	91	74	45	20	1	1	0	0	0	0	55856	55866	55880	55897	55926	55951	1261	1261	1262	1262	1262	1262
J10_EMPHYSEMA	60_70	UKBB	CD2_BENIGN_SKIN_EYELID_EXALLC	-12.5763586723605	2.11271797664033	-12.5985753812131	-12.5208295504665	-12.5313397453966	-12.4801899561254	2146.07621886341	1.00329048482938	1589.01659720461	1634.46067772158	1810.21107278605	3790.50819591668	0.995324292355203	0.035222692572724	0.993674009769945	0.993887843853477	0.994476620543817	0.997372982097349	150	37717	115	105	91	74	45	20	1	1	0	0	0	0	37120	37130	37144	37161	37190	37215	631	631	632	632	632	632
J10_EMPHYSEMA	60_70	UKBB	CD2_BENIGN_TRANSVERSE_COLON	1.04309338282775	1.19658424004165	0.278570717863676	1.47490790018285	1.76553396902205	-9.50442133747134	0.709819484583333	0.502737081766087	1.00140888217337	0.709078745055958	0.708837963650466	440.503767643557	0.141692009729657	0.017306098829459	0.780875110509065	0.037522414195545	0.0127475899973263	0.982785975397212	905	56835	770	651	407	259	135	44	11	9	5	4	2	0	55730	55849	56093	56241	56365	56456	1229	1231	1235	1236	1238	1240
J10_EMPHYSEMA	60_70	UKBB	CD2_BENIGN_TRANSVERSE_COLON_EXALLC	1.32632111650346	1.44387266443663	0.529497233090209	1.71272621554856	1.98733891342012	-10.5403922124472	0.712065341344593	0.50518581691646	1.00267644786328	0.710826334220837	0.710399676528387	839.661138538882	0.0625129862183613	0.00426183183871221	0.59744114353197	0.0159750018881554	0.0051500705629741	0.989984298482949	905	37944	770	651	407	259	135	44	11	9	5	4	2	0	37444	37563	37807	37955	38079	38170	624	626	630	631	633	635
J10_EMPHYSEMA	60_70	UKBB	CD2_FOLLICULAR_LYMPHOMA	3.40454742729962	2.04038823340697	-11.2198278995017	-11.1863974197188	-11.1975546050645	-11.1307662233171	0.709614257607476	1.00140356909921	883.727321394259	1129.22195426511	1191.56332940894	1792.23908216102	1.60462814221125e-06	0.0415971167757775	0.989870306431263	0.992096055360865	0.992502098529001	0.99504474067292	100	57165	80	74	54	32	20	9	3	1	0	0	0	0	55922	55928	55948	55970	55982	55993	1260	1262	1263	1263	1263	1263
J10_EMPHYSEMA	60_70	UKBB	CD2_FOLLICULAR_LYMPHOMA_EXALLC	3.67585590139365	2.29895945699423	-11.6394667263684	-11.5951354598193	-11.6032727302058	-11.5335126891254	0.71204609653281	1.00263735493627	1231.29620515549	1575.58967626401	1642.676525736	2403.16607335801	2.4382350822283e-07	0.0218530583643181	0.992457694219372	0.994128232625866	0.99436407896918	0.996170728073404	100	37858	80	74	54	32	20	9	3	1	0	0	0	0	37242	37248	37268	37290	37302	37313	633	635	636	636	636	636
J10_EMPHYSEMA	60_70	UKBB	CD2_INSITU	0.0240405434382349	0.506891514536133	0.41445995261026	1.22938478530402	0.214195727411506	-10.9531937889175	1.00170946201484	0.579838107616587	0.709090548672489	0.579783770078356	1.00123753437262	439.433119399147	0.980852993835422	0.382012124799741	0.558887259601492	0.0339706875180672	0.830600880538419	0.980114199494299	1588	55680	1222	1104	819	570	379	170	8	8	6	4	1	0	54828	54946	55231	55480	55671	55880	1210	1210	1212	1214	1217	1218
J10_EMPHYSEMA	60_70	UKBB	CD2_INSITU_BREAST	-13.0134371681806	-13.0119730629096	-13.0121671864248	-13.0120554542265	-13.0110123598189	-13.012613047015	1765.83199097475	1246.94702698474	1369.75258420763	1548.72130380923	1573.92639725478	2586.77249523456	0.994119980458692	0.991674173984189	0.992420491650593	0.993296407829614	0.993404286461757	0.995986303675286	348	29846	239	220	189	154	104	55	0	0	0	0	0	0	29442	29461	29492	29527	29577	29626	513	513	513	513	513	513
J10_EMPHYSEMA	60_70	UKBB	CD2_INSITU_BREAST_EXALLC	-14.0173261981917	-14.0156425548432	-14.0157893240984	-14.0156069518674	-14.0143392643195	-14.0156435645759	3545.65024097785	2439.45788867026	2653.24195888182	3033.17521494938	3061.15989958147	5149.3786797284	0.996845662075015	0.995415865412984	0.99578518277919	0.99631317157443	0.996347206210859	0.997828310462711	348	20908	239	220	189	154	104	55	0	0	0	0	0	0	20749	20768	20799	20834	20884	20933	268	268	268	268	268	268
J10_EMPHYSEMA	60_70	UKBB	CD2_INSITU_BREAST_INTRADUCTAL	-13.0307824396199	-13.0279954979427	1.24489473370665	-13.0287966587723	-13.025664651804	-13.0308553436487	1533.66149974338	1102.46779228651	1.00342476741007	1491.54611087921	1482.55989279254	2557.70833727746	0.993220841084248	0.99057152089723	0.214736620957002	0.993030491362951	0.992989933788233	0.995935004330699	436	29799	314	283	229	176	115	58	1	1	1	0	0	0	29411	29442	29496	29549	29610	29667	509	509	509	510	510	510
J10_EMPHYSEMA	60_70	UKBB	CD2_INSITU_BREAST_INTRADUCTAL_EXALLC	-13.5145950162754	-13.5134035398289	1.55264716660798	-13.5136545231629	-13.5121500759931	-13.5141953292566	2361.48877872699	1652.70606874408	1.00613741734803	2248.44390870459	2224.22117773914	3957.1769870102	0.995433800937096	0.993476144299167	0.122788066356073	0.995204562876595	0.995152878804051	0.997275141627363	436	20974	314	283	229	176	115	58	1	1	1	0	0	0	20827	20858	20912	20965	21026	21083	268	268	268	269	269	269
J10_EMPHYSEMA	60_70	UKBB	CD2_INSITU_BREAST_NOS	-12.0049293815662	-12.004430551028	-12.0043544591642	-12.0046220325553	-12.0042437448676	-12.0049390624508	1856.01879550963	1298.96970025088	1372.22418157567	1592.71113675104	1590.07704960542	2429.64061075973	0.99483923274808	0.992626453519085	0.993020115045313	0.993986221564204	0.993976449273949	0.996057640576895	126	30001	82	79	64	54	41	27	0	0	0	0	0	0	29527	29530	29545	29555	29568	29582	518	518	518	518	518	518
J10_EMPHYSEMA	60_70	UKBB	CD2_INSITU_BREAST_NOS_EXALLC	-13.0064847902414	-13.0057719291435	-13.0054399655772	-13.0058358025807	-13.0055863721809	-13.0063146830612	3679.3061801628	2552.76332951314	2677.19749389516	3147.0923241081	3143.25036841089	4828.92718541118	0.997179454146447	0.995934969916306	0.996124006926887	0.996702630561691	0.996698663566185	0.997850966740061	126	20993	82	79	64	54	41	27	0	0	0	0	0	0	20768	20771	20786	20796	20809	20823	269	269	269	269	269	269
J10_EMPHYSEMA	60_70	UKBB	CD2_INSITU_DIGESTIVE	-11.0209108551637	-11.0507243972053	-11.0630715178546	-11.0369475598912	-11.0063958309721	-11.0176528666093	838.180868365304	657.703866638084	772.943134767747	1126.3340145073	1369.85225778713	3053.30256124501	0.98950923174272	0.986594593724843	0.988580333808659	0.992181653918183	0.993589280328156	0.997120889310842	120	57198	107	89	56	26	15	6	0	0	0	0	0	0	55949	55967	56000	56030	56041	56050	1262	1262	1262	1262	1262	1262
J10_EMPHYSEMA	60_70	UKBB	CD2_INSITU_DIGESTIVE_EXALLC	-12.0284214839769	-12.0707667363922	-12.0817818552484	-12.0648349534677	-12.0183847841712	-12.0126499664259	1610.70238122501	1258.40908245997	1451.4222078353	2108.31273464279	2521.52187613587	6400.4155277666	0.994041604022225	0.992346740926483	0.993358406786797	0.995434124719281	0.99619703979251	0.998502487491038	120	37821	107	89	56	26	15	6	0	0	0	0	0	0	37201	37219	37252	37282	37293	37302	633	633	633	633	633	633
J10_EMPHYSEMA	60_70	UKBB	CD2_INSITU_EXALLC	0.290824562207202	0.753336078943911	0.656295877490686	1.47844637640842	0.456109394736954	-11.0204490599654	1.00306429373219	0.581778648478264	0.710631405727248	0.581666188477477	1.00217613750857	515.981101751962	0.771865113629303	0.195360120973432	0.35572634232041	0.0110301019307853	0.649023634525892	0.982959884292797	1588	38065	1222	1104	819	570	379	170	8	8	6	4	1	0	37786	37904	38189	38438	38629	38838	637	637	639	641	644	645
J10_EMPHYSEMA	60_70	UKBB	CD2_INSITU_OTHER_NOS	1.93271820678921	1.3580361741468	-10.6550521741063	2.23696986836778	-10.6847575474293	-10.7929125828585	1.00170620996445	1.00145136004012	504.319488215961	1.00147205176705	912.731896318473	1487.24884400572	0.0536779736626853	0.175077523345751	0.983143881231549	0.02550401912076	0.990659898697782	0.994209830610437	173	57115	146	129	85	57	27	6	3	2	1	1	0	0	55888	55905	55949	55977	56007	56028	1251	1252	1253	1253	1254	1254
J10_EMPHYSEMA	60_70	UKBB	CD2_INSITU_OTHER_NOS_EXALLC	2.16888478066434	1.58553080778671	-11.3083781708203	2.47826851009525	-11.3360904920469	-11.4694305775895	1.00326347726753	1.00273040543219	782.167278089236	1.00278003705646	1431.87669192722	2246.81019483111	0.0306313054169186	0.113829240157478	0.988464787163253	0.013458596445055	0.993683256980614	0.99592700716093	173	37994	146	129	85	57	27	6	3	2	1	1	0	0	37378	37395	37439	37467	37497	37518	640	641	642	642	643	643
J10_EMPHYSEMA	60_70	UKBB	CD2_INSITU_PROSTATE	-12.0053964313948	-12.0049620045772	-12.0049374915714	-12.0048495440252	-12.0045435122594	-12.0052194674552	1252.0915047063	893.25758980849	1035.60190588479	1350.8748202443	1383.49530547766	2889.76077684167	0.992349781424168	0.989277129458472	0.990750944257258	0.992909514716721	0.993076868637872	0.996685278661972	129	26984	103	95	72	42	32	8	0	0	0	0	0	0	26266	26274	26297	26327	26337	26361	744	744	744	744	744	744
J10_EMPHYSEMA	60_70	UKBB	CD2_INSITU_PROSTATE_EXALLC	-13.0082682948397	-13.0075921339408	-13.0075190977769	-13.0072768769665	-13.0070134665742	-13.007883362555	2331.80580249389	1638.59171669174	1914.40656066416	2573.30803446707	2501.38896544107	5582.33070607515	0.995548924962079	0.993666239228903	0.994578780170868	0.995966957291832	0.995851085696149	0.99814078017628	129	16738	103	95	72	42	32	8	0	0	0	0	0	0	16401	16409	16432	16462	16472	16496	363	363	363	363	363	363
J10_EMPHYSEMA	60_70	UKBB	CD2_INSITU_SKIN	-11.5578395165413	-11.5788966988329	-11.5658569349515	2.16574141674917	-11.5216526373552	-11.5695508614582	949.763748821383	715.816476769257	801.614144203524	1.00137750410004	938.581415588195	1994.24140193119	0.990290644262915	0.987094150061769	0.988488353680438	0.0305594740878564	0.990205732049169	0.995371114942944	158	57026	132	113	87	59	40	14	1	1	1	1	0	0	55791	55810	55836	55864	55883	55909	1260	1260	1260	1260	1261	1261
J10_EMPHYSEMA	60_70	UKBB	CD2_INSITU_SKIN_EXALLC	-12.67316812471	-12.6973017957388	-12.6851677464843	2.3913739378104	-12.6222672395511	-12.6532568036399	1917.56347607836	1429.43290812685	1597.51959309222	1.00261577001229	1810.72796382242	3947.8967068231	0.994726823023894	0.992912680418486	0.993664432549538	0.0170728561442427	0.994438131629197	0.997442734267773	158	37727	132	113	87	59	40	14	1	1	1	1	0	0	37120	37139	37165	37193	37212	37238	632	632	632	632	633	633
J10_EMPHYSEMA	60_70	UKBB	CD2_LYMPHOID_LEUKAEMIA	2.06282165556758	-11.2170083233405	-11.2076891799708	2.28715228564866	2.49767245150974	-11.3062133235582	1.00164764616972	576.43872748587	707.28218200137	1.00151327871685	1.00150444968198	1597.40300446856	0.039453213054609	0.984474823532311	0.98735714236918	0.0223893788143518	0.0126340847330538	0.994352722696049	178	57102	141	119	85	58	34	14	2	1	2	2	1	0	55882	55904	55938	55965	55989	56009	1255	1256	1255	1255	1256	1257
J10_EMPHYSEMA	60_70	UKBB	CD2_LYMPHOID_LEUKAEMIA_EXALLC	2.3193963562537	-12.2350834117938	-12.2180709914198	2.56715733146737	2.78757842482695	-12.3457199321365	1.0031930998946	1092.87313517139	1323.80231158685	1.00278349085276	1.00281391948298	3088.28962131298	0.0207769192538277	0.991067599779661	0.992636006359328	0.0104662673931664	0.00543996870285212	0.996810392062433	178	37927	141	119	85	58	34	14	2	1	2	2	1	0	37328	37350	37384	37411	37435	37455	634	635	634	634	635	636
J10_EMPHYSEMA	60_70	UKBB	CD2_MULTIPLE_MYELOMA_PLASMA_CELL	2.27911184557201	-11.6306256713972	-11.5863565389169	-11.5837723432306	-11.5574144126746	-11.7532952230406	1.00180480782844	779.222471743979	946.792543052608	1463.91668808484	1558.85127411072	2509.52073256244	0.0229055760757848	0.988091267339482	0.990236145887496	0.9936865145853	0.994084491448902	0.996263135668945	140	57157	117	97	66	32	22	6	1	0	0	0	0	0	55922	55942	55973	56007	56017	56033	1257	1258	1258	1258	1258	1258
J10_EMPHYSEMA	60_70	UKBB	CD2_MULTIPLE_MYELOMA_PLASMA_CELL_EXALLC	2.51822968758693	-12.2855075948251	-12.2447770057146	-12.2445250405411	-12.1880470648884	-12.4404155291135	1.00351694337936	1227.20960272687	1508.13824162256	2378.31078124002	2390.15887085013	3934.25121162748	0.0120934995277523	0.992012568120944	0.993521939225884	0.995892179272009	0.995931394957049	0.997477029705156	140	37984	117	97	66	32	22	6	1	0	0	0	0	0	37372	37392	37423	37457	37467	37483	634	635	635	635	635	635
J10_EMPHYSEMA	60_70	UKBB	CD2_NEOPLASM	1.84484343583538	0.888736302420159	0.868181385767999	0.95321712619593	0.0477774106107518	0.189987247055674	0.153806289336546	0.179400954433175	0.206892707753442	0.23877683602118	0.382999540665592	0.580537010652597	3.79288941377573e-33	7.27366085258114e-07	2.71325198904306e-05	6.5495232804776e-05	0.900725156035468	0.743470325162603	16303	41149	12652	10715	7913	5567	3656	1646	128	78	48	28	10	3	44004	45941	48743	51089	53000	55010	668	718	748	768	786	793
J10_EMPHYSEMA	60_70	UKBB	CD2_NONFOLLICULAR_LYMPHOMA	1.73787455584523	1.24702644469285	-11.1967837537593	2.82625276813195	-11.173037751225	-11.3023021966978	1.0016817921012	1.0013673734676	602.832775875417	0.709128931288872	789.031166839757	1184.74133329637	0.0827484715525102	0.213012815903227	0.985181251563007	6.73304137552397e-05	0.988701971769256	0.992388384378563	254	57073	212	160	109	65	48	20	4	3	2	2	0	0	55858	55910	55961	56005	56022	56050	1253	1254	1255	1255	1257	1257
J10_EMPHYSEMA	60_70	UKBB	CD2_NONFOLLICULAR_LYMPHOMA_EXALLC	2.00844353281995	1.4831426026893	-12.22034208782	3.06909067875818	-12.1870293611818	-12.3451862734704	1.00314133105362	1.00256005995281	1127.85824843276	0.710871757491443	1489.08807476996	2207.01164034686	0.0452681601013172	0.139045363076859	0.991355091370906	1.57905104593509e-05	0.993470007461456	0.995536959578105	254	38017	212	160	109	65	48	20	4	3	2	2	0	0	37416	37468	37519	37563	37580	37608	639	640	641	641	643	643
J10_EMPHYSEMA	60_70	UKBB	CD2_NONHODGKIN_NAS	-11.2256980246284	-11.2089917130726	1.71433305571664	2.1259261981153	2.8710873048059	-11.3284613829189	700.077401313959	535.25123942142	1.00131778731407	1.00140513875205	0.708810615874457	1234.07729815275	0.987206518439269	0.983292280106047	0.0868824972975505	0.033758614472986	5.10929331659471e-05	0.992675760663578	209	57044	175	143	96	66	43	20	4	4	4	3	2	0	55819	55851	55898	55928	55951	55974	1255	1255	1255	1256	1257	1259
J10_EMPHYSEMA	60_70	UKBB	CD2_NONHODGKIN_NAS_EXALLC	-12.2546323685249	-12.2386031147466	1.95291735435739	2.34469866909032	3.11570820814559	-12.3736823946416	1334.7690865841	1008.83885087303	1.00243840974455	1.0026261125421	0.710222200136395	2301.88585705796	0.992674654590249	0.990320800048048	0.0513949929843725	0.0193583540785587	1.14951999103913e-05	0.995711028604462	209	38023	175	143	96	66	43	20	4	4	4	3	2	0	37410	37442	37489	37519	37542	37565	643	643	643	644	645	647
J10_EMPHYSEMA	60_70	UKBB	CD2_PRIMARY_LYMPHOID_HEMATOPOIETIC	2.20056219867696	0.759082815818008	0.46199529529393	2.04893365266982	1.07327833993169	-10.6787350994595	0.450948847970421	0.709026215195916	1.00138803801771	0.579751614178525	1.00125435542791	543.648416520468	1.06167197616587e-06	0.284349735971416	0.644543990600882	0.00040907686698053	0.283749788029973	0.984328382601558	802	56578	659	518	358	223	148	65	11	6	5	4	1	0	55488	55629	55789	55924	55999	56082	1222	1227	1228	1229	1232	1233
J10_EMPHYSEMA	60_70	UKBB	CD2_PRIMARY_LYMPHOID_HEMATOPOIETIC_EXALLC	2.42579005451563	0.982281476833243	0.677304361686403	2.28249461484542	1.30617471824058	-11.2612087607623	0.454092278582414	0.710551546124421	1.00249426514714	0.581625812989955	1.00223205413278	805.506533226046	9.18941518844099e-08	0.166842429503511	0.499282455563405	8.6969593434242e-05	0.192484046896847	0.988845711914644	802	38579	659	518	358	223	148	65	11	6	5	4	1	0	38062	38203	38363	38498	38573	38656	649	654	655	656	659	660
J10_EMPHYSEMA	60_70	UKBB	CHIRHEP_NAS	2.2289019234872	-11.2556323341049	-11.2279852799322	-11.2070297144913	2.85605881391422	-11.3766799647087	1.00205514397055	697.039423202681	887.467244225544	1051.8339798951	1.00135146294484	2540.78747655863	0.0261262091046198	0.987116503470213	0.989905658859696	0.99149889909545	0.00434172046475187	0.996427388339625	175	56878	143	104	64	43	25	8	1	0	0	1	1	0	55675	55714	55754	55775	55793	55810	1234	1235	1235	1234	1234	1235
J10_EMPHYSEMA	60_70	UKBB	CHOLELITH_BROAD	1.00263993161531	0.385809720579003	1.04569655224065	1.36972010581396	-12.9842955023083	0.507149886666156	0.503980878131981	0.503202530227212	0.412189720024526	0.412202189055171	545.909702310452	1.00134602704033	0.0466526115520751	0.443254773792153	0.011182924584134	0.000890764233580399	0.981024348604466	0.612528031380842	2775	52917	2017	1797	1411	1063	733	351	16	13	12	7	1	1	52583	52803	53189	53537	53867	54249	1076	1079	1080	1085	1091	1091
J10_EMPHYSEMA	60_70	UKBB	CHRONNAS	-12.203373466147	-12.2042202563142	1.69496942899048	1.97128724460965	-12.1415950111245	3.36422785641479	1258.11188214265	884.74643202717	1.00186918658362	1.00167939898042	1384.13889701538	1.00203969882005	0.992260838852291	0.988994304161458	0.0906827544971435	0.0490700838221595	0.993001087545058	0.000786849435706961	235	53319	181	164	122	88	49	23	2	2	2	1	0	1	52284	52301	52343	52377	52416	52442	1087	1087	1087	1088	1089	1088
J10_EMPHYSEMA	60_70	UKBB	CIRRHOSIS_BROAD	1.3900397990396	-11.7417348138677	2.34264742104219	-11.7143101361703	-11.7101354010156	-11.7974431502876	1.00176079930419	576.084414726255	0.579881000293518	890.091260950786	941.514911288177	1733.30306208117	0.165259941724069	0.983738667334881	5.34794350027495e-05	0.989499506626127	0.990076529596945	0.99456937146486	415	57027	337	241	167	102	67	22	4	3	3	0	0	0	55858	55954	56028	56093	56128	56173	1243	1244	1244	1247	1247	1247
J10_EMPHYSEMA	60_70	UKBB	COLITNONINFNAS	1.85795442377121	0.795321245706341	1.39078894092485	1.21006570912723	0.31699152560047	1.44558852557126	0.413295746999003	0.503347007821018	0.412187207340052	0.503207744213996	0.708953920193601	0.579615002091852	6.94197671073513e-06	0.114091865248489	0.000740391301390374	0.0161855667325553	0.654784296023298	0.0126294918669295	2003	54071	1411	1258	1025	794	624	392	18	14	11	7	5	3	53528	53681	53914	54145	54315	54547	1117	1121	1124	1128	1130	1132
J10_EMPHYSEMA	60_70	UKBB	CONGEN_HEART_ARTER	2.02262837878935	-11.609286089571	-11.6145643255333	2.30582602230164	-11.5617680354844	-11.5267910161844	1.00187585539285	701.511642931816	827.116327672654	1.00162866293853	1044.46692991173	1552.63860551069	0.0435037143887241	0.986796445300781	0.988796283302958	0.0213308462817566	0.991167965634755	0.994076558400843	207	57145	153	137	100	68	46	25	2	1	1	1	0	0	55939	55955	55992	56024	56046	56067	1258	1259	1259	1259	1260	1260
J10_EMPHYSEMA	60_70	UKBB	COPD_ASTHMA_INFECTIONS	2.98205363418769	2.33991046879551	1.61720082346382	1.52461355992577	1.94994763681295	1.81294320745334	0.181895291100094	0.17897300454852	0.263646222490176	0.300592578859139	0.242882351177813	0.386203575545239	2.09900704530251e-60	4.63028125022217e-39	8.57069554627987e-10	3.93601324914365e-07	9.8781985813584e-16	2.67562660221074e-06	7930	44242	5509	4743	3915	3274	2579	1342	109	75	43	31	24	7	46089	46855	47683	48324	49019	50256	465	499	531	543	550	567
J10_EMPHYSEMA	60_70	UKBB	COPD_ASTHMA_PNEUMONIA_SEPSIS	4.04799763943161	3.22007764186799	2.67876603619918	2.31724862906885	2.52535538908745	3.50999479282606	0.171667870303577	0.198868409731597	0.31160589648983	0.454049374899084	0.453199104966977	0.505699031401558	6.12424482524325e-123	5.74294793508856e-59	8.20786441594217e-18	3.33398837086967e-07	2.51417080744163e-08	3.89673096073838e-12	2363	43282	1961	1296	763	507	310	107	89	48	20	12	8	4	43068	43733	44266	44522	44719	44922	527	568	596	604	608	612
J10_EMPHYSEMA	60_70	UKBB	COPD_COMORB	1.87155492726885	1.18960437618471	1.21280030483249	1.16521828797927	1.5138478057012	0.885402855034187	0.202044558262093	0.207182123547612	0.226336869607916	0.261539911274641	0.228497960734566	0.456289811834019	1.98618266306309e-20	9.36592408311923e-09	8.39687103599151e-08	8.38065457712921e-06	3.4674631856042e-11	0.0523262785865059	17857	32994	13034	11487	9106	6836	4894	2352	107	84	61	42	27	5	37401	38948	41329	43599	45541	48083	309	332	355	374	389	411
J10_EMPHYSEMA	60_70	UKBB	COPD_CVDMETABOCOMORB	2.02332390263228	1.61440055119297	0.923355950632812	1.13809668241153	1.36340212536143	0.469230755245136	0.198575266308403	0.185593042111194	0.281866788430919	0.302323316597975	0.290009358086103	0.711795030038831	2.215708848532e-24	3.35989042696172e-18	0.00105341012381469	0.000166881437762155	2.58592785642671e-06	0.509753391197203	10726	31652	8392	7107	5245	3671	2385	1014	96	67	35	25	15	2	33528	34813	36675	38249	39535	40906	362	391	423	433	443	456
J10_EMPHYSEMA	60_70	UKBB	COX_ARTHROSIS	0.935026888554744	0.714873718321596	1.1088989988246	0.436391933816831	0.486596064579744	0.861212597019656	0.505166159971917	0.413270737007875	0.413366460478211	0.710067161002087	0.709600441473126	1.00166762641179	0.0641797130286463	0.0836668805067076	0.00730511813431189	0.538833188221546	0.492881826310971	0.389910983659219	2864	42228	2346	2031	1454	938	616	244	17	15	10	5	3	1	41980	42295	42872	43388	43710	44082	749	751	756	761	763	765
J10_EMPHYSEMA	60_70	UKBB	C_DIFFICILE_ENTEROCOLITIS	2.80828249126795	-11.1708729561924	-11.083057881636	-11.0666512536067	-11.0972697986825	-11.2774684771921	1.00207382019858	861.381290699778	1121.72351858899	1381.11072488377	1402.75704933232	3450.54914661707	0.00507128272523193	0.989652878084865	0.992116723285831	0.993606728607613	0.993687967644161	0.997392269583436	131	56734	117	68	39	25	16	2	1	0	0	0	0	0	55504	55553	55582	55596	55605	55619	1243	1244	1244	1244	1244	1244
J10_EMPHYSEMA	60_70	UKBB	C_PSOR_ARTHR_COMORB	1.78225324688371	1.04193255363463	1.07718468504005	1.36006738711523	0.544220815691906	0.670173521576485	0.197640379236206	0.21219282409723	0.240670608636204	0.251987767444998	0.387344895297006	0.583197343576096	1.92154018434944e-19	9.09325085971095e-07	7.61387902579453e-06	6.7630564531794e-08	0.160020328022875	0.250499581490743	10834	26046	8679	7313	5281	3601	2334	1001	92	63	43	26	9	3	27776	29142	31174	32854	34121	35454	333	362	382	399	416	422
J10_EMPHYSEMA	60_70	UKBB	C_STROKE	2.19561115404518	1.32969186395118	1.44437283539102	2.09013500141711	0.678540286571729	2.27877806767038	0.386222171244293	0.452893436075274	0.505042550249219	0.452862806135035	1.00230248756329	0.710221419732734	1.30935371733647e-08	0.00332482047813124	0.0042377025885301	3.92372272249318e-06	0.498417663704092	0.00133407984603631	1697	45239	1387	1060	757	494	304	135	19	14	11	8	3	2	44881	45208	45511	45774	45964	46133	649	654	657	660	665	666
J10_EMPHYSEMA	60_70	UKBB	D3_ANAEMIA	2.08828818505286	1.48962845607639	1.69506757765899	1.50189461071411	1.33331076533863	-13.2547009021416	0.256595974516983	0.265916246909015	0.279925710264232	0.369824363868117	0.421271131230605	925.068101379191	4.00438926691255e-16	2.12050605134146e-08	1.4005228293652e-09	4.8841542270026e-05	0.00155098596282972	0.988568020738788	4337	14303	3368	2618	1884	1281	853	447	57	41	27	13	6	0	14985	15735	16469	17072	17500	17906	230	246	260	274	281	287
J10_EMPHYSEMA	60_70	UKBB	D3_ANAEMIAINCHRONICDISEASE	-11.2206857726965	-11.2295792195169	2.98906663234666	3.48110571427147	-11.098429785382	-10.9821632266395	1074.36557524543	978.358588321255	1.00179013564535	1.00182515167146	1982.93182150141	3510.66741479519	0.991667036444196	0.990842098941306	0.00284762246768661	0.000511303455823741	0.995534279370832	0.997504040355831	141	52236	127	55	35	20	11	4	2	2	2	1	0	0	51290	51362	51382	51397	51406	51413	958	958	958	959	960	960
J10_EMPHYSEMA	60_70	UKBB	D3_ANAEMIANAS	2.450651386	1.63628199542033	1.73662932176472	1.59149100777687	1.20859881894983	0.978427049594105	0.249811316877571	0.293731464880347	0.337734678618525	0.450480732629991	0.579638860129339	1.00130093881066	1.01958984518832e-22	2.53756931757073e-08	2.71839383290713e-07	0.000411070614396238	0.0370611900470307	0.328492011634357	2557	54861	2051	1499	1021	679	426	222	42	26	17	9	4	1	54228	54780	55258	55600	55853	56057	1097	1113	1122	1130	1135	1138
J10_EMPHYSEMA	60_70	UKBB	D3_ANAEMIA_B12_DEF	-12.1382053864667	-12.1425839857011	2.58348303664678	-12.1529254759395	-12.1451972992613	-12.1633567807143	1331.10336772145	978.797405065337	0.709702823132559	1250.32298574444	1184.33300621917	1635.26246532773	0.99272426718563	0.990102005031647	0.000272392333110507	0.992244820708814	0.991817929991855	0.994065255395116	220	52936	146	132	102	84	77	43	1	2	2	0	0	0	51989	52003	52033	52051	52058	52092	1020	1019	1019	1021	1021	1021
J10_EMPHYSEMA	60_70	UKBB	D3_ANAEMIA_IRONDEF	1.70876134304833	1.60272173737303	1.13541581505439	1.35961051764026	1.90876886302535	-11.4450127670305	0.382844354180827	0.306516043926376	0.450541617239521	0.502964447037626	0.411467632023512	523.538793780492	8.06949844180244e-06	1.70581761033333e-07	0.0117317144226371	0.00686766326872404	3.50220435510063e-06	0.982558939659261	2222	55044	1691	1424	1039	712	456	228	28	22	13	9	6	0	54441	54708	55093	55420	55676	55904	1106	1112	1121	1125	1128	1134
J10_EMPHYSEMA	60_70	UKBB	D3_ANAEMIA_IRONDEF_NAS	1.70876134304833	1.60272173737303	1.13541581505439	1.35961051764026	1.90876886302535	-11.4450127670305	0.382844354180827	0.306516043926376	0.450541617239521	0.502964447037626	0.411467632023512	523.538793780492	8.06949844180244e-06	1.70581761033333e-07	0.0117317144226371	0.00686766326872404	3.50220435510063e-06	0.982558939659261	2222	55044	1691	1424	1039	712	456	228	28	22	13	9	6	0	54441	54708	55093	55420	55676	55904	1106	1112	1121	1125	1128	1134
J10_EMPHYSEMA	60_70	UKBB	D3_APLASTICANDOTHANAEMIA	2.29391630859492	1.55089078825515	1.82903790963266	1.65756664481239	1.09482302016936	0.892141410408479	0.256995103294106	0.29376127088708	0.306320789141448	0.411768050581496	0.579652855147498	1.00124594839706	4.42032011803788e-19	1.29589449519424e-07	2.35820365970917e-09	5.68576917632625e-05	0.0589244820013588	0.372912415504334	2786	55072	2237	1627	1123	752	477	240	43	29	20	10	4	1	54471	55081	55585	55956	56231	56468	1107	1121	1130	1140	1146	1149
J10_EMPHYSEMA	60_70	UKBB	D3_BLOODOTHER	2.4480894640976	1.69921538332379	0.250016921753072	0.63068478382077	1.39934049684865	1.85419168027136	0.358699605727199	0.411994414743423	1.00144605121515	1.0014367406733	0.708822393453739	1.0012667293239	8.79856865049358e-12	3.71758808627326e-05	0.802853460025774	0.528838563243465	0.0483616795383218	0.064047955427431	1284	56380	1033	759	514	345	221	94	15	9	3	3	3	1	55397	55671	55916	56085	56209	56336	1219	1225	1231	1231	1231	1233
J10_EMPHYSEMA	60_70	UKBB	D3_BLOOD_IMMUN	2.08626199526412	1.54174448481415	1.35887498641426	1.53641707460438	1.02022814064859	0.108252481794875	0.213485816222508	0.216381039039326	0.273300582512543	0.306925135959961	0.411809249534137	1.00150229010197	1.47952585869685e-22	1.03977431724711e-12	6.62350755139605e-07	5.56199294432319e-07	0.0132332767811208	0.913924221905141	5587	52314	4327	3373	2441	1673	1118	577	71	50	30	17	7	1	52532	53486	54418	55186	55741	56282	971	992	1012	1025	1035	1041
J10_EMPHYSEMA	60_70	UKBB	D3_COAGDEF_PURPUR_HAEMORRHAGIC	2.36728352000189	0.521852335796892	-12.6915270395322	-12.6880640320528	-12.664936185557	-12.6740952527344	0.50356702381093	1.00142892839377	898.976198557936	1080.75532942674	1132.70872271741	1641.02954391051	2.58852895841477e-06	0.602291740147652	0.988736034256372	0.990633053037262	0.991078954108554	0.993837792603962	652	56722	527	369	257	174	120	50	5	1	0	0	0	0	55606	55764	55876	55959	56013	56083	1236	1240	1241	1241	1241	1241
J10_EMPHYSEMA	60_70	UKBB	D3_COAGOTHER	3.15744776512488	-11.1949338624411	-11.157031146641	-11.1318899685771	-11.1448250948924	-11.1885878960288	0.710153634132573	659.241480026039	782.091529880729	905.314330626406	883.903017195696	1183.54362245729	8.74239558461773e-06	0.986451344653192	0.988618057316618	0.990189330905073	0.989940018196976	0.992457338788248	167	56192	122	100	82	59	43	19	2	0	0	0	0	0	55020	55042	55060	55083	55099	55123	1215	1217	1217	1217	1217	1217
J10_EMPHYSEMA	60_70	UKBB	D3_HAEMOLYTICANAEMIA	3.20279379394697	-11.2055004368289	-11.1368834818018	-11.1171622736206	-11.2113674692435	-11.189695592516	0.710381239082677	706.501690668717	827.447879501433	964.65046103041	952.231559677004	1366.66480731532	6.52702570169733e-06	0.987345648173244	0.989261342826929	0.990804943188857	0.990606097590821	0.993467318719976	163	57135	113	95	67	53	36	25	2	0	0	0	0	0	55926	55944	55972	55986	56003	56014	1257	1259	1259	1259	1259	1259
J10_EMPHYSEMA	60_70	UKBB	D3_IMMUNEMECHANISM	2.11541385930944	2.71335654211477	-11.156536888204	2.81296608448379	-11.095337569663	-11.0762709533398	1.00184662245943	0.579939399279174	660.878846843736	0.70907145658563	879.580820474691	1243.70437511402	0.0347280967134086	2.88713865752036e-06	0.986531259402054	7.27487244619423e-05	0.989935474302678	0.992894236815178	201	57000	143	118	96	68	42	26	6	5	2	2	0	0	55802	55827	55849	55877	55903	55919	1250	1251	1254	1254	1256	1256
J10_EMPHYSEMA	60_70	UKBB	D3_NUTRIANAEMIA	1.61532458678187	1.50348038716263	1.36476667863627	0.956770998429473	1.76696081266764	-11.4395191663364	0.382689638794697	0.306393622117705	0.381789156257163	0.579895498706	0.411465775407207	470.453224639586	2.43244563615762e-05	9.24694446997775e-07	0.000350682419873685	0.0989628915456975	1.75238978261767e-05	0.980600587108234	2411	55200	1806	1531	1125	776	517	269	28	23	14	8	6	0	54651	54926	55332	55681	55940	56188	1126	1131	1140	1146	1148	1154
J10_EMPHYSEMA	60_70	UKBB	D3_OTHERANAEMIA	2.41816807340576	1.5933915156418	1.66843843885023	1.51564479337385	1.12764401685179	0.912537347106717	0.249837367590108	0.293781788384202	0.337720399856423	0.450452585810684	0.579648175830145	1.00126129102057	3.70433532276821e-22	5.83697877264235e-08	7.80044223614427e-07	0.000766226244969075	0.0517275901360188	0.362091067948445	2643	54882	2114	1564	1084	728	457	234	41	26	17	9	4	1	54273	54823	55303	55659	55930	56153	1097	1112	1121	1129	1134	1137
J10_EMPHYSEMA	60_70	UKBB	D3_OTHERAPLASTICANAEMIA	-10.2277298707245	2.69768503477786	3.07249843828917	-10.3116729673027	-10.303527007397	-10.41985392601	648.069178410708	1.00218750937351	1.00302386772875	1019.84275777214	1136.3260895593	2151.19070642781	0.98740842908923	0.00710682515460208	0.00218957585376671	0.99193269314465	0.992765357985262	0.996135252890997	127	52212	106	56	35	22	15	4	2	2	1	0	0	0	51275	51325	51346	51359	51366	51377	956	956	957	958	958	958
J10_EMPHYSEMA	60_70	UKBB	D3_OTHERBLOOD	2.25184469006093	-11.5826862757984	-11.6017324105774	-11.5879599139874	-11.5326361078887	-11.5047933118431	1.00187636634592	768.931000482386	923.725186281986	1010.20610318821	959.529846997405	1484.63723765555	0.0245999641332044	0.987981630260207	0.98997905444223	0.990847757187477	0.990410417365696	0.993817072039919	179	55548	134	114	83	64	48	24	1	0	0	0	0	0	54419	54439	54470	54489	54505	54529	1173	1174	1174	1174	1174	1174
J10_EMPHYSEMA	60_70	UKBB	D3_OTHERWHITECELL	-11.1751640292078	-11.1771304857297	2.15764204948877	2.6794984627062	-11.2113205574972	-11.0830714774326	970.205635329348	722.963633903574	1.00146348278638	1.00176531421462	1170.28233039672	2170.66727316335	0.990809892912687	0.987665071681722	0.0312018443272301	0.00747790523376677	0.992356372031189	0.995926149850161	151	55540	115	95	75	45	25	10	1	2	2	1	0	0	54402	54422	54442	54472	54492	54507	1173	1172	1172	1173	1174	1174
J10_EMPHYSEMA	60_70	UKBB	D3_PURPURA_AND3_OTHER_HAEMORRHAGIC	2.31968326386282	0.85866094949499	-11.6304829888027	-11.6348238153114	-11.6207508463581	-11.6231879380349	0.580414986309887	1.00142754505555	622.021434664973	743.305645697919	833.927213483703	1312.34752186585	6.42602727160436e-05	0.391203462671636	0.985082118390126	0.98751137264278	0.988881862271156	0.992933395458041	494	56617	412	272	177	121	79	30	4	1	0	0	0	0	55460	55600	55695	55751	55793	55842	1235	1238	1239	1239	1239	1239
J10_EMPHYSEMA	60_70	UKBB	D3_SPLEENDISEASE	2.64285673862389	2.17283217670065	-10.2362526722949	-10.2515992192238	-10.2478147819616	-10.1775443701236	1.00188542673618	1.00161212770443	641.080915943905	766.947447884353	727.472070809284	1009.47949418096	0.00834253095860674	0.0300572650396182	0.987260577046352	0.989335189529881	0.988760664353064	0.991955886177972	141	55516	107	84	44	34	24	13	2	1	0	0	0	0	54381	54404	54444	54454	54464	54475	1167	1168	1169	1169	1169	1169
J10_EMPHYSEMA	60_70	UKBB	D3_THROMBOCYTOPENIANAS	2.56950300111103	1.19678957323749	-11.1955994673795	-11.1904179980589	-11.1520298429268	-11.1277839517391	0.580432366250782	1.00144830303938	614.29239029532	763.564493603117	894.366953912425	1583.11446912226	9.56069770690018e-06	0.232064070785856	0.985459202143115	0.988307022899893	0.990051285078135	0.994391679141027	386	56484	327	199	117	78	48	16	4	1	0	0	0	0	55311	55439	55521	55560	55590	55622	1228	1231	1232	1232	1232	1232
J10_EMPHYSEMA	60_70	UKBB	DIABETES_FG	1.31842690418325	1.07950045658843	0.607053445734829	1.08507490352013	1.56428299732538	0.894298412486899	0.257893634251077	0.221032315035897	0.321529923659937	0.307089510731821	0.255900768023418	0.579803449717508	3.18277653655911e-07	1.0400608717722e-06	0.0590238837601392	0.000410226866483619	9.78673835133694e-10	0.122972412472913	7178	51077	5529	4709	3502	2459	1604	685	60	49	32	27	19	3	51726	52546	53753	54796	55651	56570	940	951	968	973	981	997
J10_EMPHYSEMA	60_70	UKBB	DIALYSIS	-11.2487322548453	-11.2278269865635	2.99295893526283	3.38230413964403	-11.1550264452796	-11.3191981724975	1204.47921629489	965.670958531734	1.00246149645145	1.0027652306853	1424.90012687418	2315.36712253629	0.992548597594747	0.990723229393954	0.00283013452830444	0.000743601422101462	0.993753714878118	0.996099375602202	111	49219	88	63	40	29	24	7	1	1	2	1	0	0	48469	48494	48517	48528	48533	48550	772	772	771	772	773	773
J10_EMPHYSEMA	60_70	UKBB	DIS_THYROID_OTH	-10.4636098528871	2.31695132716875	-10.4770050378297	3.13154161984799	3.88366509302918	-10.4109105573382	731.858998036786	1.00166337517488	668.464831621509	1.00200540744157	0.709280545560168	2028.96183176146	0.988592791301454	0.0207169346166321	0.987495081370668	0.00177639407233211	4.36279818122505e-08	0.995905951399923	121	56581	96	67	52	34	20	8	3	3	2	3	2	0	55369	55398	55413	55431	55445	55457	1234	1234	1235	1234	1235	1237
J10_EMPHYSEMA	60_70	UKBB	DM1_RETINOPATHY	2.23485260649295	-13.6153574405793	-13.6276155950833	-13.6464581556571	-13.637232773546	-13.6286742369207	0.586511253657182	1211.92392705469	1423.62786845155	1680.7226068976	1788.43212957135	3091.38140988878	0.000138732436459378	0.991036355720906	0.992362401530087	0.993521727741387	0.993915993870325	0.996482454899062	303	10676	236	202	138	99	68	29	3	0	0	0	0	0	10304	10338	10402	10441	10472	10511	436	439	439	439	439	439
J10_EMPHYSEMA	60_70	UKBB	DM2_RETINOPATHY	1.54120378930477	1.59484582443061	1.02150059048329	-13.51866365128	-13.5096790252207	-13.5229415600214	0.586075087736733	0.456562295935829	0.713235695309766	1300.36187521132	1408.65177055262	2096.57543411635	0.00854593325877553	0.000477337769287805	0.152084815641221	0.99170527918128	0.99234800303191	0.994853668845615	572	10704	453	358	241	146	97	43	10	7	2	0	0	0	10389	10484	10601	10696	10745	10799	424	427	432	434	434	434
J10_EMPHYSEMA	60_70	UKBB	DM_COMORB	2.16963571730202	1.40149690789742	0.893289901858765	1.35867448573342	0.696434403227517	0.760048373117449	0.192696249920185	0.210090700755086	0.308234966669416	0.295639191340193	0.451275781561302	0.709494020502533	2.08274665633608e-29	2.54215900639926e-11	0.00375453603874479	4.3126070737069e-06	0.122768489013132	0.284055195444932	6382	48856	5068	4237	3088	2110	1308	552	73	49	27	18	7	2	49319	50150	51299	52277	53079	53835	778	802	824	833	844	849
J10_EMPHYSEMA	60_70	UKBB	DM_COMORB_EXMORE	2.19984417086488	1.44254297509764	0.934573309038278	1.40302585214736	0.742060654620714	0.808528708746834	0.194940374281368	0.212044103158464	0.309565063004626	0.297036894743458	0.452106422906441	0.709999708976552	1.56168659484685e-29	1.02439359015605e-11	0.00253620310307514	2.31927178749601e-06	0.10072672026134	0.254797722511327	6382	42778	5068	4237	3088	2110	1308	552	73	49	27	18	7	2	43400	44231	45380	46358	47160	47916	619	643	665	674	685	690
J10_EMPHYSEMA	60_70	UKBB	DM_COMPLICATIONS	2.07694740536825	0.738537393295671	0.698468388475725	0.440646999098687	0.628988641446369	-11.6257910444807	0.390297641456604	0.584034881616848	0.712688920782548	1.00396081031586	1.00337431012626	757.37199283204	1.02946275896243e-07	0.206035091445877	0.327063092430665	0.660727789995053	0.530742240404468	0.987752814997064	741	11240	591	468	322	205	128	50	13	6	4	2	1	0	10910	11033	11179	11296	11373	11451	467	474	476	478	479	480
J10_EMPHYSEMA	60_70	UKBB	DM_HYPOGLYC	2.25671822906916	-11.6164476666352	-11.584824343393	-11.5970023583724	-11.6062874779795	3.95866331633332	1.00337338626102	884.034244910317	1149.6629500113	1373.92182981261	1522.01916948114	1.00367774768412	0.0245041601546339	0.989515884055855	0.991960081816223	0.993265294241676	0.993915721940557	8.00809492154567e-05	260	43440	211	137	84	56	34	19	1	1	1	1	1	1	42874	42948	43001	43029	43051	43066	614	614	614	614	614	614
J10_EMPHYSEMA	60_70	UKBB	DM_IBD	1.86317154250215	1.58024295750078	0.693148713051016	1.45310936144993	2.12073568945911	1.88776949637983	0.341450034459862	0.303326996494767	0.514608553286929	0.42611596121844	0.337453636456176	0.588488386247392	4.85215711844547e-08	1.89145196853126e-07	0.17799838812345	0.000649327377046923	3.28858399345219e-10	0.00133741478858522	4211	19080	3224	2786	2101	1513	990	422	37	28	18	17	13	3	19844	20282	20967	21555	22078	22646	186	195	205	206	210	220
J10_EMPHYSEMA	60_70	UKBB	DM_NEPHROPATHY	-10.2596566277622	2.94389134298734	2.17070169077071	3.40705983254156	-10.2474273645892	-10.3363319336422	538.992298696435	0.580182345754921	1.00172458057039	0.709773361560923	572.024708990247	1038.07623622897	0.984813275935162	3.89376265616549e-07	0.0302375545669401	1.58500851011679e-06	0.985707213953804	0.992055435718337	170	57113	128	99	71	47	36	13	5	5	3	2	0	0	55893	55922	55950	55974	55985	56008	1257	1257	1259	1260	1262	1262
J10_EMPHYSEMA	60_70	UKBB	DM_NEPHROPATHY_EXMORE	-12.1747289875384	2.36919479446	1.64657923647704	2.852491705945	-12.175521777185	-12.242966481475	1074.44954571898	0.585957844038426	1.00533549038157	0.715045731051792	1139.40976453618	2009.59534748925	0.990959258661834	5.27073986320693e-05	0.101454959349119	6.62842849017028e-05	0.991474115572363	0.995139114190594	170	10589	128	99	71	47	36	13	5	5	3	2	0	0	10184	10213	10241	10265	10276	10299	442	442	444	445	447	447
J10_EMPHYSEMA	60_70	UKBB	DM_NEUROPATHY	-12.2446968833548	1.44814351199667	1.78197494214473	-12.2958829819412	2.83922718333068	-12.3206528923153	1113.97832781165	1.00428554556341	1.00497805693591	1636.03682301048	1.00656962529654	1935.40896994144	0.991229939020728	0.149312555083958	0.0762041677800549	0.994003433971672	0.00479195503604927	0.994920767404473	153	10607	120	80	54	32	18	11	3	3	2	1	1	0	10196	10236	10262	10284	10298	10305	441	441	442	443	443	444
J10_EMPHYSEMA	60_70	UKBB	DM_OTHER_WIDE	1.31561278555452	1.23145106438523	0.919607196401134	1.19693398181976	1.82235345595962	-11.4688749948166	0.339413739854629	0.273536575832742	0.38250049671869	0.412426852365359	0.320878610531919	422.504873119631	0.000106129703560114	6.73292597406845e-06	0.0162079609670794	0.00370584094032725	1.35277734545376e-08	0.978344120511797	4011	49379	3158	2592	1854	1251	782	318	33	28	19	15	10	0	49274	49840	50578	51181	51650	52114	925	930	939	943	948	958
J10_EMPHYSEMA	60_70	UKBB	DM_PERIPHATHERO	3.19086995003598	-11.3335977877979	2.4030202701753	-11.3127464935146	-11.3354283663551	-11.0171084124946	0.712293536480828	807.437348144616	1.00304974920608	1291.44108376712	2006.0938510391	3991.63782291839	7.47437975229076e-06	0.988800857702702	0.0165880304414406	0.993010792017098	0.995491579244465	0.997797803824807	151	43233	131	100	69	37	14	3	3	1	1	0	0	0	42649	42680	42711	42743	42766	42777	601	603	603	604	604	604
J10_EMPHYSEMA	60_70	UKBB	DM_RETINOPATHY	2.70614012915113	-11.1907738348145	-11.1657574506224	-11.1854350666221	3.27407162589542	-11.3239981630954	1.00192853488457	843.826004622356	999.507529856898	1204.03839198774	1.00127007537653	2953.72487697125	0.00691456218855692	0.989418809223356	0.991086810339706	0.992587813116581	0.00107578442886373	0.996941075576135	107	57166	92	64	42	29	15	5	2	1	1	1	1	0	55923	55951	55973	55986	56000	56010	1256	1257	1257	1257	1257	1258
J10_EMPHYSEMA	60_70	UKBB	DM_RETINOPATHY_EXMORE	2.1445689728097	-12.15521305121	-12.130644186317	-12.1419005796423	2.71806991973449	-12.2720856279921	1.00605584791804	1029.76285942216	1215.90308975858	1442.03229451934	1.00386564664602	3681.43239048189	0.0330348103316956	0.990582072828397	0.992039914010514	0.993281897654133	0.00677709798945175	0.997340250077096	107	10565	92	64	42	29	15	5	2	1	1	1	1	0	10141	10169	10191	10204	10218	10228	437	438	438	438	438	439
J10_EMPHYSEMA	60_70	UKBB	DM_VITREOUS_BLEEDING	-11.1983742278487	-11.1762303507838	-11.1735703792048	-11.205235041598	2.78023406243002	-11.2035332607736	1031.15086106985	785.044928696255	861.859821223372	1004.82988224082	1.00122303724086	2383.56043228123	0.99133508528322	0.988641362925004	0.98965612581135	0.991102674288385	0.00548905491083094	0.996249688835795	109	56989	85	73	53	39	24	8	1	1	1	1	1	0	55764	55776	55796	55810	55825	55841	1248	1248	1248	1248	1248	1249
J10_EMPHYSEMA	60_70	UKBB	DUODENAL_ULCER_UNSPE_ACUTE_CHRONIC_WO_HAEMORRHAGE_PERFORATION	2.5712869207025	2.2697680942434	1.13948876234778	1.4312184721741	1.69299814717833	-9.20381588092401	0.580584349120225	0.503001544159383	1.00156419828229	1.00149666059171	1.00141783020065	365.359059824598	9.47626600473167e-06	6.40837800104057e-06	0.255241947397738	0.152981348941624	0.0909130026310739	0.979902493809268	363	56900	272	232	178	134	80	38	9	6	3	2	1	0	55751	55791	55845	55889	55943	55985	1231	1234	1237	1238	1239	1240
J10_EMPHYSEMA	60_70	UKBB	E4_ACIDOSIS	4.16573125674905	3.57238841845002	-10.7280394183684	-10.7004114117841	4.13396588593852	4.5863242971408	0.388680670532953	0.454163676055227	722.841905141433	901.095829658736	0.581823746069054	1.00426124318526	8.41416867489856e-27	3.6656692963147e-15	0.98815865166669	0.990525433445888	1.20160674302432e-12	4.95075502847638e-06	314	40016	272	129	76	43	28	8	14	8	3	4	4	1	39513	39656	39709	39742	39757	39777	531	537	542	541	541	544
J10_EMPHYSEMA	60_70	UKBB	E4_ADRENAL	2.52794368391567	-10.5573223542047	-10.5797669856286	-10.6253280694008	-10.5729377055965	-10.7270691535757	1.00192991367118	588.458852096031	725.042656962713	993.824524179114	1220.82260131891	1794.71108860084	0.0116333795668869	0.985686216415942	0.988357742680423	0.991469697609928	0.993090004810002	0.995231036374964	133	56366	106	81	50	29	17	7	1	0	0	0	0	0	55168	55193	55224	55245	55257	55267	1224	1225	1225	1225	1225	1225
J10_EMPHYSEMA	60_70	UKBB	E4_CA_MET	2.86796948702781	1.89377348609895	-12.1452298052564	-12.1636081076545	-12.1588046795886	-12.2069816992873	0.712607302669853	1.00336571892974	1430.83292872217	1757.77708951914	2025.70646534544	5215.03302914331	5.70687894198173e-05	0.0591037284673983	0.993227458783482	0.994478777931312	0.995210922981062	0.998132369769589	369	40099	322	173	105	65	40	10	3	1	0	0	0	0	39657	39806	39874	39914	39939	39969	486	488	489	489	489	489
J10_EMPHYSEMA	60_70	UKBB	E4_DIABETES	1.30820912364058	0.91114921991705	0.31469051570473	0.854761126093447	1.66609012086827	1.25525965626197	0.322285238611866	0.294201239532942	0.450709582627949	0.412110966526549	0.2934931246539	0.5795887308192	4.92483994116298e-05	0.00195471984651862	0.485045071657316	0.0380696256950791	1.37269602811072e-08	0.030328269496671	4299	53386	3291	2844	2150	1551	1009	429	39	30	21	19	15	3	53281	53728	54422	55021	55563	56143	1074	1083	1092	1094	1098	1110
J10_EMPHYSEMA	60_70	UKBB	E4_DM1	1.68541275943037	1.79030691791223	1.35315253531852	-11.2207372799749	-11.2398515161684	2.55028553079719	1.0023340647123	0.709755754957884	1.00183563284854	626.281896018357	670.99696448919	1.00135101464712	0.0926681542082648	0.0116548213353887	0.176800142402278	0.985705519924784	0.986635282897317	0.0108701794750949	354	50708	249	217	174	133	93	46	4	3	2	1	1	1	49806	49838	49881	49922	49962	50009	1003	1004	1005	1006	1006	1006
J10_EMPHYSEMA	60_70	UKBB	E4_DM1NOCOMP	-11.6880553793248	1.77095710845338	1.29173389391893	-11.6559970378549	-11.6872638035448	2.52765270381942	790.348835280318	0.709867122483967	1.00183950713388	762.613744200382	818.88156347293	1.00144537105609	0.988200932794637	0.0126037842671643	0.197272229895514	0.98780538895181	0.988612796781293	0.0116026416765453	365	50708	254	218	184	139	96	48	3	3	2	1	1	1	49813	49849	49883	49928	49971	50019	1003	1003	1004	1005	1005	1005
J10_EMPHYSEMA	60_70	UKBB	E4_DM1_STRICT	2.56660332739947	-12.1837105871535	-12.1882020797487	-12.1626380659248	-12.212318946144	-12.0966649402647	1.00294267919318	1175.40798679735	1249.68361770167	1443.99872495937	1624.28487458827	2262.34318349922	0.0104951761323218	0.991729662719479	0.992218331139909	0.993279587981168	0.994001096058618	0.995733761229036	164	50708	113	102	83	71	44	22	1	0	0	0	0	0	49754	49765	49784	49796	49823	49845	1004	1005	1005	1005	1005	1005
J10_EMPHYSEMA	60_70	UKBB	E4_DM2	1.21627898837598	1.08303355347753	0.109510372073927	0.884087495657622	1.50637761438779	1.2838563793169	0.339093799305897	0.273253836489203	0.503151852063553	0.412129914977982	0.320639259257287	0.57961795877281	0.000334695233029416	7.38679572309796e-05	0.827702797244592	0.0319394966107752	2.62663786419703e-06	0.0267597565561489	4224	53348	3247	2798	2116	1508	990	415	37	29	18	17	13	3	53217	53666	54348	54956	55474	56049	1071	1079	1090	1091	1095	1105
J10_EMPHYSEMA	60_70	UKBB	E4_DM2NEU	-12.2476531493512	-12.2260871068825	1.94882231685305	-12.2811487621717	2.91736018112493	-12.2790838408883	1182.61105820914	998.472050827105	1.00520522942876	1713.43060207065	1.00426721630386	2786.90176171491	0.99173689557466	0.990230310032743	0.0525341288340503	0.99428114854901	0.00367295259762776	0.996484533522749	133	10592	109	70	47	28	14	5	2	2	2	1	1	0	10173	10212	10235	10254	10268	10277	441	441	441	442	442	443
J10_EMPHYSEMA	60_70	UKBB	E4_DM2NOCOMP	1.04638745214017	1.1719436436047	-0.190258938323738	1.07475688983535	1.36025348587688	1.70059817982966	0.3588808238162	0.256283674419838	0.580042062943673	0.382039675940326	0.357458524703529	0.502756032932961	0.00354895893810226	4.81162886154712e-06	0.742904960332689	0.00490499848957382	0.000141605908597749	0.000718158077990202	4329	53571	3373	2891	2139	1468	928	393	35	29	17	17	12	4	53416	53898	54650	55321	55861	56396	1076	1082	1094	1094	1099	1107
J10_EMPHYSEMA	60_70	UKBB	E4_DM2OPTH	0.828575661150093	2.08784333159887	1.56251351863478	-12.6870101155278	1.54328144341091	-12.6347393636083	1.00502597358035	0.456894992264114	0.713538934713338	1174.73431791564	1.00457513567187	1650.93721191506	0.409694089085035	4.8857445067132e-06	0.0285381387756372	0.991383096109397	0.124476371698155	0.993893792574926	371	10452	296	218	135	82	55	26	8	8	3	1	1	0	10097	10175	10258	10311	10338	10367	422	422	427	429	429	430
J10_EMPHYSEMA	60_70	UKBB	E4_DM2_STRICT	0.939299614786628	1.25417733379789	-0.159947128064577	1.09080017136973	1.50497843412886	1.40563106130926	0.382907720450856	0.248900062254561	0.580009320088565	0.381984201160831	0.337412338817234	0.579705707689717	0.0141642594341634	4.68266031037778e-07	0.782727431497163	0.00429534378079277	8.18244314763635e-06	0.0153196854192732	4204	53991	3278	2800	2064	1425	890	389	36	30	17	17	12	3	53794	54272	55008	55647	56182	56683	1087	1093	1106	1106	1111	1120
J10_EMPHYSEMA	60_70	UKBB	E4_DMNAS	1.10598612965882	0.56053734824974	0.911733998073412	1.34458919084338	2.92465038821964	-9.23628033442419	1.0022009567716	1.00175299189836	1.00177453775108	1.00177982261508	0.50319619938271	430.724081912161	0.269785245193505	0.575782016762025	0.362759777772689	0.179531055236882	6.16765642018078e-09	0.982891783758509	541	50980	433	353	251	178	94	36	6	5	5	5	4	0	50068	50148	50250	50323	50407	50465	1014	1015	1015	1015	1016	1020
J10_EMPHYSEMA	60_70	UKBB	E4_DMNASNOCOMP	1.14011392335156	0.601412606952533	0.971022534165662	1.42020705476515	2.94944621268627	-9.21827929133836	1.00219069204716	1.00173613162919	1.00176583476611	1.0017979605633	0.50318839428675	415.000259046675	0.255278462881637	0.548259486698667	0.332390096815736	0.156290590704135	4.58663628943776e-09	0.982278281117768	520	50956	417	338	235	168	89	36	6	5	5	5	4	0	50039	50118	50221	50288	50367	50420	1014	1015	1015	1015	1016	1020
J10_EMPHYSEMA	60_70	UKBB	E4_ENDOGLAND	2.20938850911722	-12.5315234046625	-12.5225614060586	-12.5493991049753	-12.5336481510824	-12.5424161524087	0.58062166481895	719.484053230922	840.00336907649	986.510080591199	964.514658554752	1599.01059857247	0.000141682802504393	0.986103648186423	0.988105775882963	0.989850380710433	0.989631963789074	0.993741568946705	596	56801	451	359	277	198	136	60	3	0	0	0	0	0	55706	55798	55880	55959	56021	56097	1237	1240	1240	1240	1240	1240
J10_EMPHYSEMA	60_70	UKBB	E4_ENDOMETPOSTOP	2.16864235681301	-12.4470299799531	-12.4503115215562	-12.4508393370653	-12.4641314899373	-12.4605069486965	1.00431589659685	1131.1168553796	1375.06355170797	1640.10164421127	1814.7206796821	3076.96935339751	0.0308251214604259	0.991220100229775	0.992775769820208	0.993942913787604	0.994519894989461	0.996768892439738	350	39805	272	234	158	119	70	27	1	0	0	0	0	0	39427	39465	39541	39580	39629	39672	455	456	456	456	456	456
J10_EMPHYSEMA	60_70	UKBB	E4_ENDONUTRMET	1.80134208378746	1.04046874248089	0.802485115638746	1.00200182449738	1.18354261822981	0.87263837721745	0.161032632652589	0.173582421860964	0.218963407486682	0.233408178713825	0.22237389793118	0.412818848461509	4.76454935677295e-29	2.04627424406152e-09	0.000247408207796338	1.76341327164499e-05	1.02458288375223e-07	0.0345278212756514	15939	41985	12156	10323	7876	5699	3855	1664	135	93	60	45	25	6	45030	46863	49310	51487	53331	55522	603	645	678	693	713	732
J10_EMPHYSEMA	60_70	UKBB	E4_FE_DEF	-10.985992248752	-11.0006681215917	-10.8372091970878	-10.8436288557799	-10.818803937923	-10.7635101059626	991.676835043745	817.593851404171	964.92572049405	1559.24909152955	1468.50491087024	1810.77244524353	0.991161057715891	0.98926484291355	0.991039040687508	0.994451243002391	0.994121859260601	0.995257279299262	105	50074	85	67	43	22	15	9	0	0	0	0	0	0	49138	49156	49180	49201	49208	49214	956	956	956	956	956	956
J10_EMPHYSEMA	60_70	UKBB	E4_FE_DEF_ADVERSE	-10.990602769848	-10.9959959378481	-10.8533330902044	-10.860352932303	-10.8329399439425	-10.7831216086431	946.527870002988	778.731635615909	926.207826652362	1473.18399604524	1402.45283868943	1724.21758315842	0.990735576319209	0.988733931634019	0.990650577030184	0.994118026353229	0.993836976659298	0.995010125027569	105	57227	85	67	43	22	15	9	0	0	0	0	0	0	55985	56003	56027	56048	56055	56061	1262	1262	1262	1262	1262	1262
J10_EMPHYSEMA	60_70	UKBB	E4_FLUIDELECTRO	3.19436572828041	2.44413900238682	1.98156173752425	-12.1914248567478	3.16757602177296	-12.1396408420913	0.225751060935572	0.275707400147748	0.452237394887136	711.573741861628	0.382814888780255	1494.90908704696	1.86895959103165e-45	7.65217557082486e-19	1.17765074280517e-05	0.986330476773168	1.29068680288581e-16	0.993520726023439	1850	43023	1616	951	555	305	165	52	44	24	11	7	7	0	42512	43177	43573	43823	43963	44076	701	721	734	738	738	745
J10_EMPHYSEMA	60_70	UKBB	E4_FLUIDOVER	3.76159434918965	3.42893147216692	-10.7595756463699	-10.723347708528	-10.7164903050432	-10.7280216060491	0.584508201059135	0.583282663477696	987.245599225187	1445.86384777075	1997.94965933177	5091.91935166196	1.23078868275517e-10	4.13553757543885e-09	0.991304363019948	0.994082489058126	0.995720372071823	0.998318960713312	224	40035	200	99	53	24	8	2	6	3	0	0	0	0	39542	39643	39689	39718	39734	39740	511	514	517	517	517	517
J10_EMPHYSEMA	60_70	UKBB	E4_GILBERT	-12.0988660231255	-12.1088166385834	-12.1170182268322	-12.1354446943302	-12.1069454927051	-12.027011130984	2016.23306724946	1665.93506524114	1874.67075294225	2327.27248540497	3131.66372452277	4257.02555028464	0.995212140587739	0.994200642643577	0.994842873376993	0.995839490157895	0.996915402905831	0.997745807814673	113	39582	90	66	46	34	14	9	0	0	0	0	0	0	39156	39180	39200	39212	39232	39237	449	449	449	449	449	449
J10_EMPHYSEMA	60_70	UKBB	E4_GLUCOPANCREAS	1.38974956422805	-12.596651862258	-12.567179732162	-12.5788373206177	1.88031984497383	3.78544778870151	1.00171008273143	846.500996733123	1021.80619425723	1145.07340336291	1.00161295276116	0.709342406130938	0.16532682401908	0.988127240069899	0.990187076619707	0.991235270849691	0.0604781030034209	9.47269199651147e-08	414	57019	324	243	172	131	81	29	2	2	2	2	3	2	55858	55939	56010	56051	56101	56153	1249	1249	1249	1249	1248	1249
J10_EMPHYSEMA	60_70	UKBB	E4_GOITREMULTINOD	2.7979794140893	2.39368164909891	-10.9801168829339	2.95888362151873	-10.9798980410594	-11.0147236170973	1.00203460079182	1.00188205996581	859.586887933	1.00283142330559	1067.61550363728	1460.32236475898	0.005233510030047	0.0168857943806149	0.989808328143392	0.00317229827255618	0.991794296110521	0.993981880442071	126	51880	87	65	62	43	32	16	3	2	1	1	0	0	50821	50843	50846	50865	50876	50892	1095	1096	1097	1097	1098	1098
J10_EMPHYSEMA	60_70	UKBB	E4_GOITRENOD	-11.9045024035386	-11.9196363645937	-11.8845382002363	-11.8148678836556	-11.8111818556125	-11.726220352241	1566.71366635891	1156.62894394908	1414.654051536	1527.80206244791	1516.87262114721	2275.40932540667	0.993937419786921	0.991777548420174	0.993297034004927	0.993829824592319	0.993787306667944	0.995888155745151	122	51880	91	78	60	46	36	18	0	0	0	0	0	0	50817	50830	50848	50862	50872	50890	1094	1094	1094	1094	1094	1094
J10_EMPHYSEMA	60_70	UKBB	E4_HYPERCHOL	1.7035152164584	0.864502101853005	1.21698985768718	1.4017561703284	1.22541624282789	1.32925744786309	0.230064883734006	0.259193172196961	0.259120622854387	0.285610939421461	0.3227752228459	0.504002525726752	1.3164645590377e-13	0.000851895533213217	2.64508072930299e-06	9.20465158047593e-07	0.000146753162341014	0.00835436738943311	7726	46013	6276	5284	3766	2566	1666	694	63	46	38	26	13	4	46791	47783	49301	50501	51401	52373	609	626	634	646	659	668
J10_EMPHYSEMA	60_70	UKBB	E4_HYPERKALAEMIA	3.22965786399111	1.73164768494999	2.94845810317317	-10.2291966483279	3.13682738570416	-10.1155596565465	0.584548271016914	1.00350847144341	0.711773215640083	784.582768708251	1.00283116980684	1768.77682733395	3.29393591237516e-08	0.0844205714575824	3.4367184409357e-05	0.989597672570763	0.00176017207957253	0.9954369569109	352	40033	314	175	107	52	29	6	5	3	3	1	1	0	39568	39707	39775	39830	39853	39876	498	500	500	502	502	503
J10_EMPHYSEMA	60_70	UKBB	E4_HYPERLIPNAS	1.99756180019968	1.18335537896187	-12.7744637821967	2.27308123409755	1.77098476993239	-12.79603834648	0.507210943570384	0.582661041207034	736.536397712739	0.505916957525262	0.710982298689922	1603.17200183774	8.20522301824557e-05	0.0422600778536903	0.986162209403083	7.02291687564591e-06	0.0127420500641009	0.993631592231546	1243	40911	1002	834	588	375	235	101	11	7	5	6	2	0	40638	40806	41052	41265	41405	41539	503	507	509	508	512	514
J10_EMPHYSEMA	60_70	UKBB	E4_HYPEROSMHNAT	4.46145502528838	-11.0780029973145	-11.0946688906841	-11.0943656963825	-11.10899067381	-11.2416206860128	0.584717240458257	1108.50932493063	1541.26742315256	2177.98522527924	2778.30201316496	6465.2802720354	2.34559210529108e-14	0.992026390548308	0.994256552475577	0.995935700243887	0.996809681422604	0.998612664774494	122	39794	108	53	30	18	7	2	3	0	0	0	0	0	39342	39397	39420	39432	39443	39448	463	466	466	466	466	466
J10_EMPHYSEMA	60_70	UKBB	E4_HYPERPARA	-11.923620095495	-11.8888995109005	-11.8526356665364	-11.8853822000347	-11.8776024776711	-11.9552934059786	1147.44997700108	861.434149950199	988.880885858614	1158.16266346967	1305.55458084566	2575.5988867008	0.991709005743164	0.988988516147138	0.990436857757922	0.991812034003221	0.992741149972597	0.996296430386065	204	56468	165	139	112	73	42	13	0	0	0	0	0	0	55292	55318	55345	55384	55415	55444	1215	1215	1215	1215	1215	1215
J10_EMPHYSEMA	60_70	UKBB	E4_HYPOGLYC	1.92532258725538	-11.2578203110551	-11.2219259273969	-11.2121027633503	-11.2373735673382	3.52384738583476	1.00179671596996	600.696214881175	804.378311958617	964.7142988205	1020.88316713393	1.0018351174336	0.0546221762390734	0.985047491570956	0.988869029825848	0.990727034618208	0.99121746140824	0.000435808742109147	256	56934	208	138	83	57	37	19	1	1	1	1	1	1	55735	55805	55860	55886	55906	55924	1246	1246	1246	1246	1246	1246
J10_EMPHYSEMA	60_70	UKBB	E4_HYPOKALAEMIA	3.49055578252619	1.28602097955161	-12.3525899470191	-12.3538787234709	-12.30550961591	-12.2625810165633	0.387559447963993	1.00305196514724	1289.70074672039	1665.75739841711	1917.84063569531	3283.45812365376	2.12729364438012e-19	0.199804752285154	0.992358079855656	0.994082644477647	0.994880539819819	0.997020183917063	575	40648	506	303	156	89	53	16	8	1	0	0	0	0	40186	40389	40536	40603	40639	40676	523	530	531	531	531	531
J10_EMPHYSEMA	60_70	UKBB	E4_HYPOOSMNAT	2.99387774517414	2.56071792152183	2.61141094002166	-11.184631488184	3.45612534256997	-11.1801691033239	0.416771090132443	0.453487723815645	0.582179448892474	764.3046287619	0.58143418535812	1596.40441626452	6.79459110246701e-13	1.63538436409951e-08	7.27167654154405e-06	0.98832438539723	2.77914506612255e-09	0.994412185719282	697	41014	616	377	215	117	61	20	16	10	5	3	3	0	40534	40773	40935	41033	41089	41130	545	551	556	558	558	561
J10_EMPHYSEMA	60_70	UKBB	E4_HYTHYNAS	1.42438870854353	0.94034392506995	0.538998140850339	1.33348591374022	0.297089428631556	1.21574338895402	0.383324333216166	0.358322287667885	0.503362666435912	0.412391521372258	0.709347215742272	0.709199348070002	0.000202494574167767	0.00868281621218603	0.284261692051075	0.00122264724786787	0.6753470402518	0.0864832341101524	3300	53905	2500	2203	1728	1187	800	370	24	19	11	8	2	2	53541	53838	54313	54854	55241	55671	1140	1145	1153	1156	1162	1162
J10_EMPHYSEMA	60_70	UKBB	E4_HYTHY_AI_EXCL	1.41393342967687	-11.9852781026534	1.09452305854424	1.43560915419461	1.4022857191815	-11.9494736111194	1.00185566775566	606.281694704644	1.00149165244366	1.00154066007923	1.00119276118318	1290.75925473671	0.158151901202251	0.984228048407287	0.274440851335959	0.151743338241789	0.161329197102618	0.992613522404756	440	56954	339	287	232	161	113	44	3	2	2	2	1	0	55806	55858	55913	55984	56032	56101	1246	1247	1247	1247	1248	1249
J10_EMPHYSEMA	60_70	UKBB	E4_HYTHY_AI_STRICT	1.74601168200085	1.12165293616998	0.564705884075317	1.63431295918929	0.620879505186676	1.53146256698303	0.385591657341137	0.384337619617263	0.581538995007977	0.414169820801642	0.710354109189048	0.710097536416088	5.95061211551738e-06	0.00351826752653634	0.331521288781182	7.94685373047493e-05	0.38209524440144	0.0310295729109544	3158	47458	2398	2118	1659	1145	767	351	23	17	10	8	2	2	47416	47696	48155	48669	49047	49463	779	785	792	794	800	800
J10_EMPHYSEMA	60_70	UKBB	E4_IRON_MET	-11.641903934127	2.26295390535846	-11.6165403068496	-11.6328563697759	-11.6562009846477	-11.6331616085891	1362.31850969249	1.00418572437379	1159.6995748595	1304.7216965842	1347.58734569008	2173.92727238886	0.993181636831651	0.0242263001252802	0.992007841198464	0.992886181361454	0.993098638938539	0.995730365104626	179	39603	129	119	96	78	50	20	1	1	0	0	0	0	39203	39213	39236	39254	39282	39312	449	449	450	450	450	450
J10_EMPHYSEMA	60_70	UKBB	E4_LIPOPROT	1.70709093030386	0.719786190478736	1.06990371323093	1.39925385503586	1.15348509846706	1.24143610704855	0.220623770311078	0.266972730923312	0.266892099816545	0.275683742868381	0.322679906483492	0.503895602915313	1.01338273809452e-14	0.00701558042063147	6.10409874886446e-05	3.86323413137889e-07	0.000350624566275772	0.0137519900959613	8362	46584	6786	5712	4077	2767	1804	752	65	46	38	27	13	4	47470	48544	50179	51489	52452	53504	625	644	652	663	677	686
J10_EMPHYSEMA	60_70	UKBB	E4_LIPOPROTNAS	-11.674294698547	-11.6763253530508	3.44652302174848	-11.6401470753078	-11.6140767664579	-11.4504753730652	1484.81141660923	1149.03416272124	0.712166080674353	2119.9938146375	2828.75491551278	7526.34000446547	0.993726716117389	0.991892147604495	1.3017053730554e-06	0.995619116005176	0.996724118284513	0.998786109319517	125	39701	106	85	60	29	14	2	2	2	2	0	0	0	39263	39284	39309	39340	39355	39367	455	455	455	457	457	457
J10_EMPHYSEMA	60_70	UKBB	E4_METABO	3.46012321056077	-13.2102694044652	-13.2121980856185	-13.1985734252916	-13.2044477357075	3.04866325988606	0.456281534297841	1425.47081447948	1744.556551437	2154.73826440624	2356.70231717251	1.00341663436191	3.36855024597404e-14	0.992605868162812	0.993957370951359	0.995112690816696	0.995529528790369	0.00237930743944145	488	39985	381	302	199	143	86	38	5	0	0	0	0	1	39621	39700	39803	39859	39916	39964	466	471	471	471	471	470
J10_EMPHYSEMA	60_70	UKBB	E4_METABOLIA	2.00283028788086	0.947330770726663	0.782291997995322	1.12050654808565	1.39154942082468	1.10185157049832	0.160812764865212	0.201629150370195	0.257058646114912	0.26506970869441	0.242411835609371	0.450638574300675	1.32303947107998e-35	2.62230623104735e-06	0.0023404303799139	2.36601968397396e-05	9.44335815120898e-09	0.0144816267366839	10801	49495	8754	7004	4926	3343	2180	928	108	67	47	36	21	5	50648	52398	54476	56059	57222	58474	786	827	847	858	873	889
J10_EMPHYSEMA	60_70	UKBB	E4_MG_MET	3.62640357525356	2.45422720138308	-10.6432493687613	-10.6680150827916	-10.7045130274293	-10.6594574066692	0.584055032416824	1.00335832768222	1043.55492173989	1704.36752207001	2417.45316392737	5628.96810498592	5.33194079529539e-10	0.0144445916614877	0.991862491423573	0.995005895829529	0.996466968670933	0.998489063848027	223	39985	200	115	41	22	9	2	4	1	0	0	0	0	39521	39606	39680	39699	39712	39719	483	486	487	487	487	487
J10_EMPHYSEMA	60_70	UKBB	E4_MINERAL_MET	2.58211273805267	1.97720420975947	-13.1839567793583	-13.1943712098244	-13.2193370024223	-13.2185637646763	0.507292351046925	0.582995505225253	1417.32793481421	1713.73742398041	1830.33745304903	3072.32814417971	3.58083350239517e-07	0.00069522061501007	0.99257820042336	0.993857004624203	0.994237448846194	0.996567145529449	851	40688	702	453	275	196	122	47	7	3	0	0	0	0	40311	40560	40738	40817	40891	40966	519	523	526	526	526	526
J10_EMPHYSEMA	60_70	UKBB	E4_NONTOXIC_THYROID	1.85516661512877	1.27962856059189	-12.0088370024287	1.83257822576818	-11.9686228268699	-11.9051594336441	1.00189188990681	1.00150800166715	889.114876693652	1.00184482165029	977.902734973551	1385.99797499431	0.0640741624808515	0.201354595909441	0.989223693616198	0.0673691026843631	0.990234876518479	0.993146580102164	314	57029	225	190	160	118	91	46	3	2	1	1	0	0	55865	55900	55930	55972	55999	56044	1250	1251	1252	1252	1253	1253
J10_EMPHYSEMA	60_70	UKBB	E4_NUTRIDEF	1.11711558749181	1.22389725572806	0.600657302063387	0.953637993546002	1.16414854777921	0.123784368524717	0.322238529515934	0.230411568399593	0.357946223072177	0.357939065379092	0.337319808604567	1.0014183968155	0.000526821003103891	1.08555228705862e-07	0.0933342614652597	0.00771609397462689	0.000558158537967841	0.901624833032564	5867	53895	4312	3779	2909	2119	1421	587	46	40	24	18	10	1	54311	54844	55714	56504	57202	58036	1093	1099	1115	1121	1129	1138
J10_EMPHYSEMA	60_70	UKBB	E4_OBESITY	0.919213191926683	1.14964189002368	0.443753977055576	0.789364347819245	1.02076066642757	0.240905962225181	0.383128865346434	0.256137790499537	0.412050295351481	0.412032007629155	0.381430530371225	1.0014127786598	0.0164297172920313	7.17692585048396e-06	0.281506494749878	0.0553925889226998	0.00744760133097467	0.809891430334239	4986	54222	3657	3229	2506	1833	1243	506	35	31	18	14	8	1	54384	54812	55535	56208	56798	57535	1132	1136	1149	1153	1159	1166
J10_EMPHYSEMA	60_70	UKBB	E4_OBESITYNAS	1.17407664771197	1.31645359032816	0.522705197966147	1.17302313369167	1.20063427007611	-11.1027245731088	0.358878784098642	0.256054662020242	0.450682346614429	0.412061675778627	0.450143594768228	427.657691327116	0.00106973628010275	2.72845370680777e-07	0.246126799264186	0.00441725592923814	0.00764804404939672	0.979287879866909	4254	54356	3260	2776	2021	1342	823	274	35	29	14	10	5	0	54179	54663	55418	56097	56616	57165	1136	1142	1157	1161	1166	1171
J10_EMPHYSEMA	60_70	UKBB	E4_OBESITY_HYPER	0.917782949590498	1.14808193348942	0.443969878467112	0.788421911421741	1.01839634263413	0.240582576609617	0.383125371513755	0.256134365480924	0.412052857016796	0.412035753379978	0.381434473156891	1.0014132029252	0.0165969907845234	7.38281528690863e-06	0.281275453999127	0.0556867128076276	0.00758712082726844	0.810141830495926	4991	54220	3660	3231	2506	1834	1246	507	35	31	18	14	8	1	54384	54813	55538	56210	56798	57537	1132	1136	1149	1153	1159	1166
J10_EMPHYSEMA	60_70	UKBB	E4_PARATHYRO	-11.9213359557348	-11.8956527328605	-11.8645490983487	-11.9039160046845	-11.9184435503732	-11.9435833951969	1120.42246379052	825.884126549327	943.500564561058	1101.57289551547	1166.71342874742	2177.87753407238	0.991510639298734	0.988508037412464	0.989966841128623	0.991377995972992	0.991849432369431	0.995624385266825	222	56484	177	152	124	82	52	18	0	0	0	0	0	0	55314	55339	55367	55409	55439	55473	1215	1215	1215	1215	1215	1215
J10_EMPHYSEMA	60_70	UKBB	E4_PCOS_BROAD_EXCLUSIONS	2.38962237325687	-11.6414917773984	-11.6611018546057	-11.703269075353	-11.647310898282	-11.5574469930703	0.709657402426108	666.704969577161	763.597256238389	998.462760385579	939.880844633276	1672.58080103562	0.000759107779450288	0.986068658561855	0.987815760957255	0.990647979812711	0.990112606571559	0.994486702747597	298	57055	237	166	128	80	55	17	2	0	0	0	0	0	55861	55932	55970	56018	56043	56081	1253	1255	1255	1255	1255	1255
J10_EMPHYSEMA	60_70	UKBB	E4_PCOS_CONCORTIUM	-12.1940610495442	-12.1843349193658	-12.2265768233355	3.2899297588837	-12.2163630211255	-12.2043952423056	3956.56272609323	2894.89525351685	3150.84009033816	1.02214892752104	1477.46899157195	1348.67799778262	0.997540936839433	0.996641790751844	0.996903882102249	0.0012879993130546	0.993402814925187	0.992779918070426	156	29828	23	19	25	47	70	98	0	0	1	1	0	0	29447	29451	29445	29423	29400	29372	514	514	513	513	514	514
J10_EMPHYSEMA	60_70	UKBB	E4_PCOS_CONSORTIUM_EXCLUSIONS	1.30470993340412	0.800399347046374	0.311543892430456	0.648754747320581	-11.8042286952041	-11.783401098771	0.710196398910591	0.709813095128581	1.00181199872471	1.00208145252049	461.916292272999	656.338580714166	0.0661934447750802	0.259480493232909	0.755815524698109	0.517368437303727	0.979612351923672	0.985676160066083	1324	55787	856	705	584	438	387	243	5	3	1	1	0	0	55027	55178	55299	55445	55496	55640	1223	1225	1227	1227	1228	1228
J10_EMPHYSEMA	60_70	UKBB	E4_PHOS_MET	2.86354747462383	-11.223809165191	-11.2543252879394	-11.1466660613524	-11.1827452407189	-11.3644377293033	1.00406420861778	1026.65271863754	1746.63371147855	2480.24121479514	2140.78443696234	19402.398733346	0.0043451042429235	0.99127735650019	0.994858916214177	0.996414170217433	0.995832135621271	0.999532660419334	165	39787	143	90	31	19	12	1	1	0	0	0	0	0	39342	39395	39454	39466	39473	39484	466	467	467	467	467	467
J10_EMPHYSEMA	60_70	UKBB	E4_PORBILIR	-12.0972041094247	-12.1038331668798	-12.0926443600891	-12.1211120551341	-12.0768853384032	-12.0178931713302	1888.82927407819	1542.93903992582	1762.55697989879	2265.24725152487	2855.47327864125	3992.40980204195	0.994889900038265	0.993740930581099	0.994525874255461	0.995730619688058	0.99662545200518	0.997598223276396	137	39597	108	76	54	38	17	12	0	0	0	0	0	0	39177	39209	39231	39247	39268	39273	449	449	449	449	449	449
J10_EMPHYSEMA	60_70	UKBB	E4_THYROID	1.19555169866763	0.996291388853887	-0.244145038969115	1.51257884878276	0.57207750103875	0.39293611450838	0.413153517821368	0.338323033082381	0.709465853376867	0.358322038725579	0.580032846393378	1.00147249297869	0.00380704255076355	0.00323170519343464	0.730752174207018	2.42915377965486e-05	0.323993443208828	0.694793441255754	3570	54064	2658	2337	1873	1321	913	422	25	20	11	11	3	1	53808	54129	54593	55145	55553	56044	1143	1148	1157	1157	1165	1167
J10_EMPHYSEMA	60_70	UKBB	E4_THYROIDNASOTH	-10.4445900564274	2.3473541251092	-10.4565753713245	3.13628076946783	3.91097141354187	-10.3853517770545	736.624224215484	1.00185095377148	668.661185941012	1.00219730174515	0.709498047888822	2005.21523757494	0.988687179095301	0.019128495683285	0.987523128029862	0.00175160985566295	3.54159445305666e-08	0.995867638225951	120	51949	95	66	52	34	20	8	3	3	2	3	2	0	50872	50901	50915	50933	50947	50959	1099	1099	1100	1099	1100	1102
J10_EMPHYSEMA	60_70	UKBB	E4_THYROID_CTRL_EXCLUSION	1.28524378529351	1.25577773220702	0.79455431057775	1.03138376696246	1.22216502085667	0.563202895302203	0.29622143454489	0.226478099159373	0.321907735070734	0.338741727547347	0.32145044640388	0.709443994956768	1.43266728187225e-05	2.94275742279014e-08	0.0135768924302969	0.002328740432633	0.000143513937996423	0.427273913753262	6640	49428	4981	4348	3372	2431	1674	766	53	46	29	20	11	2	50142	50775	51751	52692	53449	54357	892	899	916	925	934	943
J10_EMPHYSEMA	60_70	UKBB	E4_THYTOXGOITDIF	-11.4204970924907	2.3392613047769	-11.3923285997523	-11.3454331897705	-11.324495393207	-11.2398754615718	1390.04248916375	1.00206464885222	1062.1450312731	1208.04257830046	1263.72332160855	3445.18240921652	0.993444707004425	0.0195726157472174	0.991442233826596	0.992506710384363	0.992850081225821	0.997396913683598	104	51839	77	70	59	46	28	10	1	1	0	0	0	0	50768	50775	50786	50799	50817	50835	1097	1097	1098	1098	1098	1098
J10_EMPHYSEMA	60_70	UKBB	E4_THYTOXNAS	1.8665870380801	-11.3615431292564	1.66864077496776	2.05848709921733	1.89853780439983	-11.400144696013	1.00211851011417	562.663380686931	1.00176003567344	1.00202987649278	1.0015278497173	1141.22618158367	0.0625127898634486	0.98388986352008	0.0957713750640185	0.039945011792969	0.0580074592323958	0.992029758592399	300	52058	228	195	146	100	76	33	3	2	2	2	1	0	51025	51058	51107	51153	51177	51220	1102	1103	1103	1103	1104	1105
J10_EMPHYSEMA	60_70	UKBB	E4_VIT_B_DEF	1.45858455475984	2.52610868957754	1.34072051365716	1.7670507991114	-11.0612069516938	-11.0290211673799	1.00228916485625	0.451023583843349	1.00176030711572	1.00176752882181	677.869486694076	1093.06912966216	0.14559916658015	2.13321675962851e-08	0.180777618971907	0.0777432606641855	0.986981012150561	0.991949515215137	397	50476	307	259	182	125	77	37	8	7	2	1	0	0	49578	49626	49703	49760	49808	49848	980	981	986	987	988	988
J10_EMPHYSEMA	60_70	UKBB	E4_VIT_DEF	1.68301253251441	1.8737432842207	1.18559761795256	1.59840017921563	1.86259273249128	-10.3882226012243	0.580943244561176	0.412288036727103	0.709581480050074	0.709672161436043	0.709504416182016	571.770149208285	0.00376708511328991	5.50022483754178e-06	0.0947531467362605	0.0243028245167789	0.00865974604339003	0.985504408621606	1021	51215	775	631	451	316	194	83	13	11	6	4	2	0	50431	50575	50755	50890	51012	51123	1017	1019	1024	1026	1028	1030
J10_EMPHYSEMA	60_70	UKBB	E4_VIT_D_DEF	2.53468813774535	1.79768523854703	1.13871077229935	1.60965789322272	1.96035176992113	-9.05345732456982	0.504264112994296	0.580382019132866	1.0018952938471	1.00214738257744	1.00179700115163	445.092477352589	4.99488869828607e-07	0.00195214933987996	0.255723665214452	0.108228051785209	0.0503668312969592	0.983771651730275	608	50755	459	366	256	173	104	42	9	5	3	2	1	0	49901	49994	50104	50187	50256	50318	994	998	1000	1001	1002	1003
J10_EMPHYSEMA	60_70	UKBB	E4_VOLUME	2.63291620973041	1.821618922202	-12.1918116382225	-12.1718388703373	2.51427232873454	-12.1761908375129	0.454717340351191	0.582135005324443	807.935659204894	1051.96870927387	0.710515743704266	1897.16069881297	7.02917395544705e-09	0.00175280843331063	0.987960317143341	0.990768256190956	0.000402166292523523	0.994879122265811	936	41076	807	458	277	169	110	40	10	5	2	2	2	0	40631	40980	41161	41269	41328	41398	564	569	572	572	572	574
J10_EMPHYSEMA	60_70	UKBB	F5_ADO	2.23700845776021	1.72601115923423	1.7888727628351	1.60180179511339	1.7078490779261	-11.5204206278558	0.323421156462696	0.307616757235746	0.339296494843827	0.41331166371873	0.382558489491992	429.8896673808	4.62272046342326e-12	2.01260811303536e-08	1.34724935391754e-07	0.000106392824634713	8.033760003436e-06	0.978620408099726	2510	52818	1631	1415	1184	962	739	390	35	25	18	12	7	0	52580	52796	53027	53249	53472	53821	1082	1092	1099	1105	1110	1117
J10_EMPHYSEMA	60_70	UKBB	F5_ALCOHOL	2.13379265236845	1.91231749765015	2.11369155638033	1.15496068505905	2.42541385585166	-11.2951396876092	0.453703536869551	0.384010414329897	0.383667941889749	0.71008089198383	0.413022652922389	703.032023255776	2.56297439206285e-06	6.36308036401279e-07	3.60531512738049e-08	0.103839108430834	4.296586616367e-09	0.987181480259735	1263	54392	912	779	626	472	328	138	22	19	13	7	6	0	53831	53964	54117	54271	54415	54605	890	893	899	905	906	912
J10_EMPHYSEMA	60_70	UKBB	F5_ALCOHOLAC	-11.2914002305881	2.6419021657393	1.81253990163098	2.15400870419195	-11.2434181879818	-11.2874692046137	870.201803966447	0.581505098366389	1.00250760688097	1.00229659636039	881.21260813302	1415.81426019253	0.989647250706316	5.54029281000286e-06	0.0706055460576104	0.031628601730807	0.98982004308051	0.993638994704916	264	53883	186	168	136	95	64	35	5	5	2	1	0	0	53103	53121	53153	53194	53225	53254	853	853	856	857	858	858
J10_EMPHYSEMA	60_70	UKBB	F5_ALCOHOL_DEPENDENCE	2.10561612947151	1.67941248593468	3.07138455823932	2.25353481531683	3.06160648898445	-9.33396318728871	1.00344177458882	1.00260773044258	0.58197883397142	1.00259637801223	0.709990186191795	530.858884796576	0.0358703610043621	0.0939255163199612	1.30968931563872e-07	0.0245953937003323	1.61651706460403e-05	0.985971711849329	274	53938	205	157	117	85	57	28	7	6	5	2	2	0	53136	53184	53224	53256	53284	53313	864	865	866	869	869	871
J10_EMPHYSEMA	60_70	UKBB	F5_ALLANXIOUS	2.02714579813451	1.03290221374365	1.26879947314721	1.53644074353788	1.76417406568459	1.19051622620877	0.307969729354126	0.382091674757492	0.412152220569672	0.450688638598868	0.450397053303623	1.00140947683917	4.63259618408802e-11	0.00686581082932615	0.00208064399347227	0.000651785873049178	8.96834990918584e-05	0.23450240489104	2789	55849	2144	1789	1287	831	502	211	29	19	13	8	5	1	55302	55657	56159	56615	56944	57235	1163	1173	1179	1184	1187	1191
J10_EMPHYSEMA	60_70	UKBB	F5_ALZHDEMENT	-11.0311128459428	-10.9922118265992	-10.9807608929331	-10.8979095919379	NA	NA	893.929507270324	816.593020710784	1182.84996516639	1981.4747777336	0	0	0.990154334112645	0.989259948321508	0.992593098026265	0.995611738252087	NA	NA	104	54761	101	63	29	8	0	0	0	0	0	0	0	0	53669	53707	53741	53762	53770	53770	1095	1095	1095	1095	1095	1095
J10_EMPHYSEMA	60_70	UKBB	F5_ANXIETY	2.08885679143677	1.05640140664023	1.61880460124721	1.79151599214572	1.14608168768406	-10.4484012130865	0.32251848135655	0.412204470507212	0.382320367273349	0.450796458926689	0.709187498797919	441.408546016862	9.37477400113125e-11	0.0103829091961638	2.29410258298885e-05	7.06420708167876e-05	0.106083737937167	0.981115364310931	2409	55589	1866	1547	1100	681	398	149	25	16	11	5	2	0	54961	55280	55727	56146	56429	56678	1146	1155	1160	1166	1169	1171
J10_EMPHYSEMA	60_70	UKBB	F5_BEHAVE	-11.7563499128411	-11.7151833400331	-11.7312887203033	2.39703850653014	-11.6732857686972	-11.5985452983025	914.342733458121	692.126152760434	766.622161783559	0.709284905530724	749.266540572373	1113.85884370575	0.98974131767768	0.986495355570447	0.987790792757814	0.00072614020219781	0.987569766950149	0.991691826090242	283	56941	183	164	139	110	87	51	2	2	2	2	0	0	55790	55809	55834	55863	55886	55922	1249	1249	1249	1249	1251	1251
J10_EMPHYSEMA	60_70	UKBB	F5_BIPO	3.15054537178918	-11.1844397778618	-11.1245626878739	-11.2313155102415	-11.2319331611135	-11.0472578857629	1.00294814728236	913.156297897402	958.666546391062	1185.00752626393	1179.4157684368	1896.50614444878	0.00168208602699033	0.99022766559884	0.990741392149614	0.992437888467745	0.992401618804342	0.995352302609319	100	51356	70	65	54	38	31	14	1	0	0	0	0	0	50381	50386	50397	50413	50420	50437	1004	1005	1005	1005	1005	1005
J10_EMPHYSEMA	60_70	UKBB	F5_DELIRIUM	2.8697722906339	2.09711622426153	-10.2404826832844	-10.2055058603784	-10.2230134071232	NA	0.503294836863766	0.709186380382151	482.680059477004	709.164043634363	1066.63216995842	0	1.18430357712951e-08	0.00310574115381738	0.983073445960323	0.988518122734756	0.992352884234217	NA	332	55733	308	170	71	33	14	0	6	2	0	0	0	0	54563	54701	54800	54838	54857	54871	1188	1192	1194	1194	1194	1194
J10_EMPHYSEMA	60_70	UKBB	F5_DEMENTIA	1.46115236328985	-11.2509510336665	-11.3216605565874	3.49469736419927	-11.3453164229848	NA	1.00169986493261	507.103254004382	783.801977846497	0.709418749010016	1692.65261593189	0	0.144655181363924	0.982299021702341	0.988475323745015	8.3869137323797e-07	0.994652071579037	NA	303	55788	295	177	75	32	11	0	3	2	2	2	0	0	54671	54789	54891	54934	54955	54966	1122	1123	1123	1123	1125	1125
J10_EMPHYSEMA	60_70	UKBB	F5_DEMENTIA_INCLAVO	1.41440650268485	-11.2326006981313	-11.3080175827424	3.44393083369585	-11.331822719668	NA	1.0015877047549	490.558238127248	759.465054161342	0.709259253020525	1648.71233605249	0	0.157901559307067	0.981731963948101	0.988120376007426	1.19978699311884e-06	0.994516074751212	NA	303	57093	295	177	75	32	11	0	3	2	2	2	0	0	55854	55972	56074	56117	56138	56149	1244	1245	1245	1245	1247	1247
J10_EMPHYSEMA	60_70	UKBB	F5_DEMENTIA_U	-11.2754758748266	-11.2420639304605	-11.3460195290137	3.59798228931409	-11.3727675848303	NA	763.137091365887	641.20161798225	1104.08910575211	1.00166676277401	3030.34318556605	0	0.988211553472064	0.986011561019099	0.99180079358709	0.000328155788251175	0.997005575338258	NA	168	57144	165	98	36	16	5	0	1	1	1	1	0	0	55890	55957	56019	56039	56050	56055	1256	1256	1256	1256	1257	1257
J10_EMPHYSEMA	60_70	UKBB	F5_DEMNAS	-11.5953349412946	-11.5695917145062	-11.6693206318953	3.66104624223428	-11.6958528244293	NA	918.85287294402	778.335869527985	1339.34220034019	1.00183460105983	3659.08644005419	0	0.989931474938562	0.988140263051817	0.993048338977894	0.000257842404248031	0.997449657269271	NA	168	55088	165	98	36	16	5	0	1	1	1	1	0	0	53983	54050	54112	54132	54143	54148	1107	1107	1107	1107	1108	1108
J10_EMPHYSEMA	60_70	UKBB	F5_DEPRESSIO	2.13089177500801	1.72804153740569	1.79837336056997	1.60322550175603	1.71931802376406	-11.4868851122713	0.340132987012443	0.307564044899884	0.339337462626425	0.413305588929924	0.38253679069027	424.301111062778	3.73116653676605e-10	1.92647942877587e-08	1.16018183566418e-07	0.000104873067695733	6.97281060228177e-06	0.978401921166102	2496	52791	1624	1408	1175	955	731	384	34	25	18	12	7	0	52548	52764	52997	53217	53441	53788	1081	1090	1097	1103	1108	1115
J10_EMPHYSEMA	60_70	UKBB	F5_MENTORG	-12.0357901686569	-12.0341256543601	-12.0411477876722	-12.0481688374599	-12.0209312232023	-11.9744892009626	1481.21266671345	1082.22985023949	1309.64303906313	1572.59335818654	1898.29198148921	4402.31758663348	0.993516754418095	0.991127905788419	0.992664176214087	0.993887196705529	0.994947430942889	0.997829723074826	115	54323	96	88	62	40	27	5	0	0	0	0	0	0	53259	53267	53293	53315	53328	53350	1083	1083	1083	1083	1083	1083
J10_EMPHYSEMA	60_70	UKBB	F5_MOOD	2.23324283420035	1.72223550694563	1.66064889204855	1.58069494913685	1.69184602609113	-11.5171370424773	0.323454763618124	0.307633009365713	0.359190490650409	0.413292602746768	0.382537121559552	424.461117517357	5.04360814132027e-12	2.16408627814231e-08	3.77665149666278e-06	0.000130963916002896	9.74761098140982e-06	0.978353215410846	2522	52795	1634	1420	1192	975	746	398	34	24	17	12	7	0	52568	52782	53010	53227	53456	53804	1081	1091	1098	1103	1108	1115
J10_EMPHYSEMA	60_70	UKBB	F5_NEUROTIC	1.94188712878559	0.935207941079338	1.2845107091587	1.72790591266331	1.56409415911658	0.930191222866761	0.307971685616553	0.382070830284377	0.382138016912845	0.382096123318783	0.450400194632642	1.00140900887973	2.87435709150118e-10	0.0143757555716846	0.000775543255086437	6.12071371812713e-06	0.000515296115784881	0.352950024989405	3050	55888	2295	1933	1428	942	604	269	30	20	14	10	5	1	55445	55807	56312	56798	57136	57471	1168	1178	1184	1188	1193	1197
J10_EMPHYSEMA	60_70	UKBB	F5_ORGANIC	2.33558958535342	1.16147288688688	-11.23072918006	2.42112192269474	-11.216489894708	-11.1324141427423	0.450739983578538	0.709021228553106	471.625864849705	0.709058595321597	848.585130240251	2805.4163090723	2.19898260436256e-07	0.101393418562738	0.981001935458203	0.000638855162258255	0.989453970845564	0.996833853845785	666	56923	614	383	194	98	53	5	9	4	2	2	0	0	55756	55987	56176	56272	56317	56365	1210	1215	1217	1217	1219	1219
J10_EMPHYSEMA	60_70	UKBB	F5_PANIC	-11.1101038315007	-11.1214748398029	-11.1616802980699	2.38682482056688	2.54426480842978	3.48297255029293	805.142913322004	608.912190076734	730.954614522235	1.00170342249632	1.00166286099	1.00202366585143	0.988990402995997	0.985427850067267	0.987816772585452	0.0171831145977349	0.0110839451319929	0.000509069177185304	198	53763	161	133	98	60	37	17	1	1	1	2	1	1	52729	52757	52792	52830	52853	52873	1070	1070	1070	1069	1070	1070
J10_EMPHYSEMA	60_70	UKBB	F5_PHOBANX	2.83843174427582	1.14813442194714	-11.0323904028273	1.82935396068054	2.71368056694181	-11.1437189310165	0.581872004722308	1.0017691169406	520.555144000651	1.00186320131954	0.709557516419431	950.573223466281	1.0711083023883e-06	0.251750953998536	0.983091291769556	0.067857515775604	0.000131054352417918	0.99064648844657	362	53860	279	237	176	121	80	41	7	4	3	3	2	0	52868	52910	52971	53026	53067	53106	1068	1071	1072	1072	1073	1075
J10_EMPHYSEMA	60_70	UKBB	F5_PSYCH	2.4253293180268	1.88557776036228	1.90858713329968	2.00278495281355	2.03741200963443	1.40759142213127	0.18339814234028	0.179233069172087	0.200305444408083	0.219009418459873	0.218072573804152	0.504126366246019	6.34464116016386e-40	6.96840362894242e-26	1.59750976863936e-21	5.97715456366117e-20	9.38050652597656e-21	0.00523606863585446	7465	50084	5195	4459	3539	2694	2011	945	118	90	66	46	26	4	51426	52162	53082	53927	54610	55676	810	838	862	882	902	924
J10_EMPHYSEMA	60_70	UKBB	F5_PSYCHDEV	2.93958946908236	2.43928423845255	-10.2596344302253	3.06872896950004	-10.2309829246481	-10.3295368149059	1.00228678222446	1.00180308395244	618.746807560098	1.00191180514785	718.533227789228	1234.11887612988	0.00335830848995716	0.0148961560013584	0.986770632645032	0.00219222818091791	0.98863954069694	0.993321808884254	100	57215	72	57	43	30	26	11	2	1	1	1	0	0	55978	55993	56007	56020	56024	56039	1263	1264	1264	1264	1265	1265
J10_EMPHYSEMA	60_70	UKBB	F5_PSYCH_INCLAVO	2.4253293180268	1.88557776036228	1.90858713329968	2.00278495281355	2.03741200963443	1.40759142213127	0.18339814234028	0.179233069172087	0.200305444408083	0.219009418459873	0.218072573804152	0.504126366246019	6.34464116016386e-40	6.96840362894242e-26	1.59750976863936e-21	5.97715456366117e-20	9.38050652597656e-21	0.00523606863585446	7465	50084	5195	4459	3539	2694	2011	945	118	90	66	46	26	4	51426	52162	53082	53927	54610	55676	810	838	862	882	902	924
J10_EMPHYSEMA	60_70	UKBB	F5_SCHIZO	2.6049327672588	-11.1202690505487	-11.1194412649007	-11.1039280295558	-11.1104089392307	-11.0726984320446	1.00179780560486	776.102861027223	891.439484715183	1055.17320270036	997.841526802448	1522.40378043207	0.00931536934573147	0.988568026422483	0.990047781592924	0.991603758322365	0.991116183931511	0.994196902721784	133	57114	95	73	59	46	32	18	1	0	0	0	0	0	55898	55920	55934	55947	55961	55975	1253	1254	1254	1254	1254	1254
J10_EMPHYSEMA	60_70	UKBB	F5_SEXDYS	-12.2022559653109	-12.1565985519323	-12.1342976942241	-12.1192042459274	-12.0851377907099	-11.9675991089844	1584.10923889172	1155.56138078615	1235.67471346237	1263.99414536839	1070.00622274255	1538.64902168031	0.993854025263612	0.991606345150587	0.992164917613136	0.992349982127751	0.990988519833567	0.993794123190903	147	56824	89	84	77	65	61	34	0	0	0	0	0	0	55640	55645	55652	55664	55668	55695	1242	1242	1242	1242	1242	1242
J10_EMPHYSEMA	60_70	UKBB	F5_SLEEP	-11.2529061296524	-11.2111543132615	-11.2587127198643	3.53454724505537	-11.1956362379356	-11.0916079169934	1026.64644389455	800.420173642929	1004.12738390373	0.709144009742273	1262.01428964585	2325.51910360517	0.991254691094711	0.988824726370746	0.991053958913779	6.22043295412098e-07	0.992921864506657	0.996194488729526	121	56846	92	76	53	36	19	10	2	2	2	2	0	0	55625	55641	55664	55681	55698	55707	1248	1248	1248	1248	1250	1250
J10_EMPHYSEMA	60_70	UKBB	F5_SOMATOFORM	-11.4695283646669	-11.4911473054699	1.72823194309363	2.04342132261935	-11.4739113050513	-11.4718354805071	1039.96194700983	728.618279640265	1.00200288080436	1.00207155051668	767.291872985033	1131.01886474546	0.991200472179183	0.987416965497642	0.0845675925943165	0.0414303679159285	0.98806905713258	0.991907258352124	221	53631	134	128	122	97	89	55	1	1	1	1	0	0	52658	52664	52670	52695	52703	52737	1059	1059	1059	1059	1060	1060
J10_EMPHYSEMA	60_70	UKBB	F5_STRESSOTH	-11.1958623957556	-11.1962969779205	-11.2294235489138	2.97283970944254	-11.2107002594346	-11.3170440235557	1273.24688566678	900.504749702844	1017.33894297308	1.00218731893075	1221.31955033519	1875.32914711095	0.992984164551117	0.990079872049826	0.991193100587661	0.00301355997428521	0.992676184508215	0.995185037299753	105	53633	70	68	53	38	27	14	0	0	0	1	0	0	52607	52609	52624	52639	52650	52663	1061	1061	1061	1060	1061	1061
J10_EMPHYSEMA	60_70	UKBB	F5_SUBSNOALCO	3.38596243716424	2.68526981841171	2.55720785381659	2.52719163010595	2.63547129473395	3.0461756434001	0.169566631183785	0.17320117232794	0.205445739128357	0.237760409018238	0.231670772011851	0.413139365609452	1.03868630769307e-88	3.27160007949126e-54	1.44982195909193e-35	2.18085386042253e-26	5.51100279560094e-30	1.66530455698465e-13	3170	55136	2018	1842	1521	1200	910	388	120	89	61	41	24	6	55189	55365	55686	56007	56297	56819	979	1010	1038	1058	1075	1093
J10_EMPHYSEMA	60_70	UKBB	F5_SUBSTANCE	2.96000801075571	2.20358412817414	2.34062822646996	2.20451937199717	2.53102970169011	2.19723474025772	0.176849560759643	0.186746840947189	0.195206139449956	0.237263127167026	0.212430988886173	0.50367659849429	6.99377041920095e-63	3.91022324262932e-32	3.98270459945441e-33	1.52195167179602e-20	9.93449194697947e-33	1.28648124672403e-05	4092	55617	2716	2442	2001	1556	1145	491	115	87	66	43	27	4	55885	56159	56600	57045	57456	58110	993	1021	1042	1065	1081	1104
J10_EMPHYSEMA	60_70	UKBB	F5_TOBAC	3.4012767840678	2.69673674890322	2.57055946590273	2.53828909143358	2.65204006684349	3.08937102047745	0.169627839035624	0.173239902295843	0.205512827957472	0.237775235058999	0.231689710252772	0.41311527914143	1.96217951513085e-89	1.22977825254278e-54	6.74817243165545e-36	1.33025661894394e-26	2.44786294368984e-30	7.5330350556843e-14	3140	55116	1996	1824	1508	1188	902	383	120	89	61	41	24	6	55162	55334	55650	55970	56256	56775	978	1009	1037	1057	1074	1092
J10_EMPHYSEMA	60_70	UKBB	FALLS	1.89957424011617	1.13228000132533	0.310851025071786	1.43095938410069	0.513417691885976	1.35047923238308	0.257196850335534	0.28289789198899	0.503115109400495	0.357929202843092	0.579693437332018	0.57959195464811	1.51673498169339e-13	6.26942911992024e-05	0.536672445587624	6.39112934217411e-05	0.37579481602097	0.0198034175853966	4303	54198	3356	2817	2015	1338	898	419	38	25	15	12	6	3	54044	54583	55385	56062	56502	56981	1063	1076	1086	1089	1095	1098
J10_EMPHYSEMA	60_70	UKBB	FEMHER_UNILATERAL	-11.8870778706917	-11.8896451469126	-11.8815647858024	-11.851186922559	-11.85136337451	-11.8200542499359	1768.89150410284	1283.35804137645	1422.96676750872	1770.82581867648	2079.25775607684	3236.93549014864	0.994638198838772	0.992608120036807	0.99333785780573	0.994660226665559	0.995452238361137	0.997086436271836	106	43273	82	76	60	41	25	7	0	0	0	0	0	0	42558	42564	42580	42599	42615	42633	739	739	739	739	739	739
J10_EMPHYSEMA	60_70	UKBB	FEMINGHER_BILATERAL	1.66447844842284	1.05859650298251	-12.456106942904	-12.4596610769407	2.57424593657618	-12.4818489412022	1.00306042873208	1.00273934417414	977.513621788582	1148.66684133884	0.710482700793361	1738.45314232922	0.0970352217222197	0.291103210982625	0.98983311716486	0.991345465975377	0.000290941030026732	0.994271350344193	278	43364	218	187	147	100	58	30	4	3	2	2	2	0	42679	42710	42750	42797	42839	42867	741	742	743	743	743	745
J10_EMPHYSEMA	60_70	UKBB	FEMNINGHER_UNILATERAL	-11.8870778706917	-11.8896451469126	-11.8815647858024	-11.851186922559	-11.85136337451	-11.8200542499359	1768.89150410284	1283.35804137645	1422.96676750872	1770.82581867648	2079.25775607684	3236.93549014864	0.994638198838772	0.992608120036807	0.99333785780573	0.994660226665559	0.995452238361137	0.997086436271836	106	43273	82	76	60	41	25	7	0	0	0	0	0	0	42558	42564	42580	42599	42615	42633	739	739	739	739	739	739
J10_EMPHYSEMA	60_70	UKBB	FG_CARDMYO	-11.3830510445881	1.8965456686713	2.95739143428257	-11.3907249989476	3.43227471958024	-11.4187832167867	985.83397036343	1.0028658619795	0.710926837675299	1119.72230964567	0.711707002428492	1609.81883828344	0.990787334233165	0.0586075315262146	3.18373469282245e-05	0.991883410036713	1.41702414582862e-06	0.994340484646112	198	45014	149	126	87	62	37	26	3	4	4	2	2	0	44451	44474	44513	44538	44563	44574	609	608	608	610	610	612
J10_EMPHYSEMA	60_70	UKBB	FG_CEREBVASC	2.65419414566829	2.00063855524964	1.6470267225177	2.35804639947125	1.23188305402701	2.27436606745029	0.398873411771025	0.424895449074761	0.589081396557101	0.513652070162209	1.00623114138379	1.00595578445279	2.84793229661505e-11	2.4949355723319e-06	0.00517515936491206	4.41663681155862e-06	0.220856216278316	0.0237654110757367	1343	21017	1102	829	587	382	234	96	19	13	8	6	2	1	21038	21311	21553	21758	21906	22044	201	207	212	214	218	219
J10_EMPHYSEMA	60_70	UKBB	FG_CVD	1.63381134379183	1.03606886858611	1.06145894624974	0.966049740984963	0.728969795743081	-0.0678901885154153	0.203820709470928	0.204758325849811	0.225578890246411	0.272152875266219	0.312319475281362	0.711494548686599	1.09311967679264e-15	4.19345190168402e-07	2.53258384092199e-06	0.000385731321113117	0.0195930160413858	0.923981924451691	12646	27193	9484	8181	6330	4616	3182	1434	93	69	46	27	13	2	29922	31225	33076	34790	36224	37972	340	364	387	406	420	431
J10_EMPHYSEMA	60_70	UKBB	FG_DISVEINLYMPH	1.32662573127193	0.76599909192451	0.572037006549774	0.211786873401023	1.37566798363283	-13.1746729600372	0.591218695605067	0.589605992761603	0.716864596230722	1.00679488900758	0.587730697387984	1281.37886521683	0.0248399137916435	0.193885202131782	0.424887442473364	0.833388646978515	0.0192505436089855	0.991796584732669	2279	20763	1734	1476	1181	855	603	289	9	7	5	4	3	0	21101	21359	21654	21980	22232	22546	198	200	202	203	204	207
J10_EMPHYSEMA	60_70	UKBB	FG_DOAAC	2.21730745707127	2.1722431136466	1.50243990130845	-12.29796343948	2.42255105648521	-12.2043197950984	0.513763996382436	0.423265728148573	0.716055416100314	926.942253690306	0.714509786481205	2210.43887171547	1.59019185932423e-05	2.86523338796033e-07	0.035885949192314	0.989414586221447	0.00069763250665663	0.995594726010771	801	20341	681	532	348	207	117	35	13	10	4	2	2	0	20211	20360	20544	20685	20775	20857	237	240	246	248	248	250
J10_EMPHYSEMA	60_70	UKBB	FG_HYPERTENSION	1.57701832370809	1.44019868462996	1.45680540740327	1.21078688228224	0.415566213862727	0.845721637806981	0.249165919238859	0.207556813555387	0.232488873620899	0.303207738435593	0.455726453700552	0.583430780773626	2.46452263963299e-10	3.9539775095315e-12	3.70132372275086e-10	6.51714488094864e-05	0.361833767912007	0.147179480378402	8907	25717	6814	5922	4443	3216	2141	919	77	61	40	20	8	3	27419	28311	29790	31017	32092	33314	314	330	351	371	383	388
J10_EMPHYSEMA	60_70	UKBB	FG_OTH	2.89000345362779	2.45131344020594	2.10796604597912	1.325755616167	1.56549638640665	-11.1612188107986	0.280413923000048	0.276894310791452	0.390997466368991	0.713853979061479	0.713189005998854	790.008897872048	6.60583597036333e-25	8.52856672157751e-19	6.99682998160001e-08	0.063285492985767	0.0281589192400693	0.988727889077185	1783	21919	1477	1096	735	447	264	87	37	24	11	4	2	0	21871	22252	22613	22901	23084	23261	317	330	343	350	352	354
J10_EMPHYSEMA	60_70	UKBB	FG_OTHHEART	1.96173866013953	1.50298691114819	0.942087938481064	1.32639323338507	1.54836919154194	0.983030059543469	0.206984654633866	0.202022359479856	0.311811969629891	0.325995010165125	0.324970456188045	0.711150885910693	2.59947003069041e-21	1.00909811448399e-13	0.00251664034745249	4.72653839886536e-05	1.89185471351961e-06	0.166876934543346	5770	26522	4783	3753	2523	1607	964	412	78	52	30	21	12	2	27003	28033	29263	30179	30822	31374	428	454	476	485	494	504
J10_EMPHYSEMA	60_70	UKBB	FG_PULMHEART	2.168931067598	0.335744954135466	1.8468374100227	-11.2750973204363	1.07528697226352	2.94286377824102	0.503753518387231	1.00145588711886	0.58002049622128	467.764696098659	1.00131109774993	0.708862642528254	1.66578670848535e-05	0.737431334701288	0.00145209901443694	0.980769487157356	0.282876911197349	3.30261485703029e-05	828	56367	696	450	293	206	138	56	9	6	5	3	3	2	55289	55535	55692	55779	55847	55929	1201	1204	1205	1207	1207	1208
J10_EMPHYSEMA	60_70	UKBB	FIBRO_COMORB	2.15008912360765	1.5681052803103	1.70830442408961	1.23563455566501	2.01559359399861	-13.382327461155	0.323984983320731	0.321321888416341	0.335684060974268	0.461480613572302	0.320059409594856	1025.06295861416	3.21469255088293e-11	1.05994701416706e-06	3.59910040755541e-07	0.00741641550817575	3.02365762099932e-10	0.989583811335965	3453	18741	2302	2029	1692	1347	1042	557	39	28	22	15	11	0	19652	19925	20262	20607	20912	21397	201	212	218	225	229	240
J10_EMPHYSEMA	60_70	UKBB	G6_AD_WIDE	-11.1065395721356	1.87363147192892	-11.0809259636104	-11.0097778251622	-10.8953266434063	NA	729.347122245914	1.00129971661613	920.998330561777	1397.19599995669	2486.0000506731	0	0.987850237982239	0.0613174419676822	0.990400540204168	0.993712807053504	0.996503143641617	NA	159	57185	154	92	47	17	5	0	1	1	0	0	0	0	55932	55994	56039	56069	56081	56086	1257	1257	1258	1258	1258	1258
J10_EMPHYSEMA	60_70	UKBB	G6_AD_WIDE_EXMORE	-11.1489746163585	2.69929882489009	-11.1190674069289	-11.0463931226582	-10.933443744355	NA	1128.10932292096	1.0050342623869	1424.28862056673	2147.94859132511	3785.01130627717	0	0.992114727066778	0.00723611684155517	0.993771176731973	0.99589668593101	0.99769522119689	NA	159	33561	154	92	47	17	5	0	1	1	0	0	0	0	33214	33276	33321	33351	33363	33368	351	351	352	352	352	352
J10_EMPHYSEMA	60_70	UKBB	G6_ALZHEIMER	-11.1295763609187	1.89624187485116	-11.1019233580334	-11.0293370908245	-10.9107716899255	NA	741.093438166527	1.00129532612238	931.661597858977	1410.92046818779	2505.24433958412	0	0.988017997587832	0.0582530487650682	0.990492423825541	0.993762902761483	0.996525085948726	NA	156	57188	151	91	46	17	5	0	1	1	0	0	0	0	55935	55995	56040	56069	56081	56086	1257	1257	1258	1258	1258	1258
J10_EMPHYSEMA	60_70	UKBB	G6_ALZHEIMER_EXMORE	-11.1518577531846	2.72030448223422	-11.1195268609557	-11.0464717169426	-10.9335357139209	NA	1135.46357503319	1.00501802428602	1425.60615117599	2147.86645594964	3784.86206846453	0	0.99216377145467	0.00679511155817812	0.993776676090052	0.995896499824184	0.997695110931318	NA	156	33560	151	91	46	17	5	0	1	1	0	0	0	0	33213	33273	33318	33347	33359	33364	351	351	352	352	352	352
J10_EMPHYSEMA	60_70	UKBB	G6_ALZHEIMER_INCLAVO	-11.1295763609187	1.89624187485116	-11.1019233580334	-11.0293370908245	-10.9107716899255	NA	741.093438166527	1.00129532612238	931.661597858977	1410.92046818779	2505.24433958412	0	0.988017997587832	0.0582530487650682	0.990492423825541	0.993762902761483	0.996525085948726	NA	156	57188	151	91	46	17	5	0	1	1	0	0	0	0	55935	55995	56040	56069	56081	56086	1257	1257	1258	1258	1258	1258
J10_EMPHYSEMA	60_70	UKBB	G6_BELLPA	-11.9869991034049	-12.0047616448115	-11.9771412659407	-11.9747338409437	-12.0149644383185	-12.1370869865276	1461.01992325055	1066.20458943854	1252.429990597	1456.35753648609	1501.75743279517	1979.41210605594	0.993453796172241	0.991016535015051	0.992369848604694	0.993439559068344	0.993616510800229	0.995107671814069	162	51541	117	94	73	56	39	25	0	0	0	0	0	0	50508	50531	50552	50569	50586	50600	1078	1078	1078	1078	1078	1078
J10_EMPHYSEMA	60_70	UKBB	G6_CARPTU	1.25742855714482	0.612650959357346	0.807493598139866	0.989030325243457	0.166114410852724	2.05740354651499	0.710392632246821	0.709671032864141	0.709724787814887	0.709637532230454	1.00148959916364	0.579939358393697	0.0767192623416886	0.387978774131792	0.255222404610547	0.163404599172188	0.868261354250634	0.000388730966452489	1214	52151	799	749	642	538	428	229	7	6	6	5	4	3	51466	51516	51623	51727	51837	52036	1093	1094	1094	1095	1096	1097
J10_EMPHYSEMA	60_70	UKBB	G6_CERCYST	2.30979796089437	-11.5353849239776	1.51352174614392	-11.5034751986498	-11.5259275009069	-11.5072736636776	0.710088921982435	574.147543891066	1.00172795461957	823.795373717251	839.41737622827	1312.11574069609	0.00114262166544571	0.983970520367054	0.13081113793261	0.988858705366538	0.989044698268919	0.993002630778874	449	54921	349	227	173	117	79	34	3	1	1	0	0	0	53848	53970	54024	54080	54118	54163	1170	1172	1172	1173	1173	1173
J10_EMPHYSEMA	60_70	UKBB	G6_CPETAL	2.67793746949693	2.44741094154485	1.95727189047676	1.51939264663478	-11.2161203361402	-11.1439868467452	0.503614671532613	0.450531343662078	0.709503599267637	1.00144299195625	620.910611166507	1022.16776232411	1.05241192626634e-07	5.56395427467685e-08	0.00580407147342458	0.129215354720477	0.985587808592337	0.991301389812575	491	56872	379	263	182	135	87	42	12	8	3	1	0	0	55747	55863	55944	55991	56039	56084	1225	1229	1234	1236	1237	1237
J10_EMPHYSEMA	60_70	UKBB	G6_DEGENOTH	-10.5686708472177	2.00558079698572	-10.5857127323906	-10.5633386117914	-10.619100111524	-10.6407161555139	601.468260926052	1.00146492114131	762.904754915	857.015739807845	949.361397805497	1803.56133397115	0.985980730937493	0.045215183041244	0.988929278939176	0.99016574493065	0.991075433053287	0.995292639222779	167	56239	140	88	45	36	19	9	0	1	0	0	0	0	55034	55086	55129	55138	55155	55165	1232	1231	1232	1232	1232	1232
J10_EMPHYSEMA	60_70	UKBB	G6_DEMYEL	-10.9656747794348	-10.9631709115772	-10.9795853867821	-11.005043301812	-10.994321758305	-11.0604142899344	1262.66069965829	880.995188574762	885.774173626527	1060.02303758353	1060.76637925915	1387.95040132602	0.993070796749341	0.990071320292371	0.990110100753344	0.991716598511776	0.991730467042077	0.993641818620671	100	57049	57	50	51	42	27	20	0	0	0	0	0	0	55835	55842	55841	55850	55865	55872	1257	1257	1257	1257	1257	1257
J10_EMPHYSEMA	60_70	UKBB	G6_DIABETNEUR	-10.3429858146728	2.06995934717371	2.45468664233661	-10.3961641859148	3.48688084342377	-10.4182733701047	601.282795187045	1.00181058289639	1.00197064073026	856.52955604965	1.00262817090378	1044.23624155038	0.986275839252316	0.038807872830661	0.0142912224962226	0.990315879734561	0.000505658737699055	0.992039692514965	152	51595	119	80	54	32	18	11	3	3	2	1	1	0	50541	50580	50606	50628	50642	50649	1084	1084	1085	1086	1086	1087
J10_EMPHYSEMA	60_70	UKBB	G6_DISBROTHUNS	3.34899493467555	-11.2193023035738	-11.2051880653993	-11.1817910181516	-11.1726623424753	-11.2316568120804	0.710285758682986	846.580234171306	970.493565873863	1163.57001731488	1169.44778835638	1890.8173424925	2.41714789756054e-06	0.989426346485384	0.99078793694337	0.992332527511575	0.992377291859425	0.995260508426591	142	54681	109	71	57	41	26	10	2	0	0	0	0	0	53555	53593	53607	53623	53638	53654	1157	1159	1159	1159	1159	1159
J10_EMPHYSEMA	60_70	UKBB	G6_EPIPAROX	1.38640481851767	1.54931140530776	1.28070849259701	1.64261318578232	1.33426687129387	1.80850178971732	0.41334519466032	0.283418237602026	0.358433683820295	0.33849893000034	0.381810809300077	0.450566295066046	0.000796210049627319	4.58957200865058e-08	0.000352820960405182	1.21829198227637e-06	0.00047481549416076	5.97384147330952e-05	2999	52308	2036	1780	1481	1205	892	478	35	32	24	20	12	5	52134	52390	52689	52965	53278	53692	1102	1105	1113	1117	1125	1132
J10_EMPHYSEMA	60_70	UKBB	G6_EPLEPSY	-11.5876981947242	-11.5796790276342	2.21983150131562	1.84630071813577	-11.6411207213087	-11.6328828900601	796.881979023309	605.786599622176	0.709773585918886	1.00191843313672	807.544406119898	1495.61332455269	0.988398131834358	0.984749275568562	0.00176287473941793	0.0653632566278536	0.98849852869819	0.993794115151426	333	50942	256	200	146	108	77	32	3	3	3	1	0	0	49970	50026	50080	50118	50149	50194	1046	1046	1046	1048	1049	1049
J10_EMPHYSEMA	60_70	UKBB	G6_FACOTH	2.15671800027512	-11.5100510484957	1.777517549495	-11.4972997232746	-11.5388219502294	-11.6092391667621	1.0027258056225	674.233027016434	1.0019167987558	833.456269823356	808.987418711043	1113.1750241522	0.0314876315687139	0.98637971500988	0.0760438118799307	0.988993751279258	0.988619927193436	0.99167905802151	250	51547	172	142	114	101	75	44	2	1	1	0	0	0	50545	50575	50603	50616	50642	50673	1078	1079	1079	1080	1080	1080
J10_EMPHYSEMA	60_70	UKBB	G6_HEADACHE	2.64298962566813	-12.1132112418709	1.30318118484983	-12.1096857590752	1.19984990548012	-12.1348092845381	0.711541472954836	773.743327160482	1.00217583516832	861.865858797992	1.00176292903479	1259.83183492096	0.000203641147472437	0.987509359873233	0.193480410289617	0.988789655256349	0.231018883688652	0.992314825680624	395	50686	224	216	207	186	175	95	3	1	1	0	1	0	49819	49827	49836	49857	49868	49948	1035	1037	1037	1038	1037	1038
J10_EMPHYSEMA	60_70	UKBB	G6_HEMIPLE	2.29844115953936	2.24844077307686	1.68121459878141	2.07338726145842	-10.6898723815061	-10.6254642524757	0.70980742435487	0.579912745113007	1.00166749735508	1.00151987633314	612.158715920798	1008.81368268841	0.0012032046092975	0.000105663191406678	0.09326594653407	0.0384298048293439	0.986067582738017	0.991596330149569	339	56738	280	190	121	82	50	23	7	5	2	1	0	0	55574	55664	55733	55772	55804	55831	1216	1218	1221	1222	1223	1223
J10_EMPHYSEMA	60_70	UKBB	G6_HYDROCEPH	-10.5167207736971	2.19010419286752	-10.5364432887178	-10.5054442641663	-10.429105623114	-10.4136295961113	754.854379168899	1.00188062363879	732.671004868021	872.432207942824	1062.68031795565	1698.13134468332	0.988884137236872	0.0288161055754233	0.988526124810014	0.990392457839307	0.992169715909729	0.99510707918727	133	54661	113	75	46	29	18	5	1	1	0	0	0	0	53526	53564	53593	53610	53621	53634	1154	1154	1155	1155	1155	1155
J10_EMPHYSEMA	60_70	UKBB	G6_MIGRAINE	-13.032093839097	1.25334859324708	-13.0135233208772	-13.0203941170923	1.62230507180034	-13.0452802758519	1217.30782543955	0.70973673219354	1002.38675032031	1104.77514142164	0.709808822604808	1450.60169932751	0.991458275686897	0.0774068355246356	0.989641724947005	0.990596701031703	0.0222804729513661	0.992824710303604	754	50919	476	430	355	310	239	139	3	3	2	2	2	0	50157	50203	50278	50323	50394	50494	1037	1037	1038	1038	1038	1040
J10_EMPHYSEMA	60_70	UKBB	G6_MYONEU	2.79600165677469	-11.1610851541574	3.3747689502774	-11.1382189296589	-11.093278660746	-11.2336893681157	1.00176760621971	817.690858897175	0.709161569504004	1244.24850411527	1134.71773532587	2526.08131691422	0.00525344101270497	0.989109599410245	1.94732490161185e-06	0.992857621127329	0.992199809250285	0.996451754064968	101	57180	79	65	41	26	22	10	3	2	2	0	0	0	55941	55955	55979	55994	55998	56010	1258	1259	1259	1261	1261	1261
J10_EMPHYSEMA	60_70	UKBB	G6_NERPLEX	1.06608003993631	0.99066947957499	1.03212299056469	1.07744995854683	0.447029984167696	0.920240653801464	0.452142075579116	0.338367340771759	0.358331431192627	0.382473168275166	0.502846336803794	0.579755984700178	0.0183814638742341	0.00341377409452648	0.0039722318776043	0.00484654332169259	0.374003517203919	0.11244706617727	3681	53313	2428	2196	1929	1646	1281	657	26	24	17	13	7	3	53416	53648	53915	54198	54563	55187	1124	1126	1133	1137	1143	1147
J10_EMPHYSEMA	60_70	UKBB	G6_NEUATR	-10.225183755224	-10.2415368917129	2.78369066122174	3.45983328872466	-10.1965978691882	-10.320522659658	631.173751773238	581.966756624183	1.00140855653618	1.00172801181711	1111.38116830752	1642.28372922327	0.98707462188423	0.985959434435807	0.00543965418933914	0.000552613994750176	0.992679744710087	0.994985926400187	111	57186	91	59	34	19	13	8	1	1	2	1	0	0	55944	55976	56001	56016	56022	56027	1261	1261	1260	1261	1262	1262
J10_EMPHYSEMA	60_70	UKBB	G6_NEUINFL	-11.5731295143431	-11.5578871719231	2.33214345202712	-11.550571892065	-11.4938395965019	-11.4940552646882	1238.93038344675	887.446407066796	1.00150349565772	1236.04752466484	1220.99458736941	2219.28342155461	0.992546887869059	0.989608838388591	0.0198780206320984	0.992544065929465	0.99248922000801	0.995867635405251	137	56874	96	81	65	43	33	13	1	1	1	0	0	0	55661	55676	55692	55714	55724	55744	1253	1253	1253	1254	1254	1254
J10_EMPHYSEMA	60_70	UKBB	G6_NEURO	1.47322248862775	1.20774407841257	0.967371782399291	1.20445204856866	0.868317834407077	1.53209998380512	0.267286006817053	0.227007430828979	0.284411276963836	0.284478101153172	0.321473044064287	0.338199177031016	3.55216553985555e-08	1.0360519961695e-07	0.000670629861469566	2.29672328270859e-05	0.00691189625050344	5.89360644306367e-06	7367	46887	5165	4379	3552	2872	2184	1147	62	49	34	29	18	9	48130	48916	49743	50423	51111	52148	897	910	925	930	941	950
J10_EMPHYSEMA	60_70	UKBB	G6_NEURODEG	-12.0281878111233	1.17476991327979	-12.0360956068817	-11.9901933171042	-12.0580590481125	-12.1178375676344	832.033196744449	1.00133215081365	1032.92430613894	1352.99015111356	1692.97347782409	3883.31286245138	0.988465879584224	0.24071279575948	0.990702902933039	0.992929242758277	0.994317183386935	0.997510213532439	336	57112	302	187	96	55	28	9	0	1	0	0	0	0	55894	56009	56100	56141	56168	56187	1252	1251	1252	1252	1252	1252
J10_EMPHYSEMA	60_70	UKBB	G6_NEUROOTH	2.60613485796618	-11.2304665677295	-11.2054060614396	2.18940930529476	-11.252010673113	-11.30269996305	0.710066644595707	578.781317291837	679.10691516176	1.00155219928156	893.781908171397	1383.73845468717	0.000242296331214798	0.984519103557194	0.986835335320576	0.0288144221441423	0.989955526766133	0.993482764402952	274	54766	224	142	106	70	45	20	3	1	1	1	0	0	53656	53738	53774	53810	53835	53860	1157	1159	1159	1159	1160	1160
J10_EMPHYSEMA	60_70	UKBB	G6_OTHNEU	1.95138532075421	1.44697985876438	-0.0130086437693755	1.81599174962828	1.20935582845794	1.98713328803941	0.412680115136178	0.411840891372346	1.00145945994897	0.502965919979537	0.708910949522565	0.708825534817877	2.26110696617926e-06	0.000442337846117477	0.989636021672592	0.000305529306719674	0.0880202275852989	0.00505643041269632	1499	55983	1191	859	637	414	269	126	18	13	8	8	4	2	55071	55403	55625	55848	55993	56136	1202	1207	1212	1212	1216	1218
J10_EMPHYSEMA	60_70	UKBB	G6_PARKINSON	1.59608075892757	-12.1049981584523	-12.1041911438882	-12.1208181454832	-12.1268994596473	-12.0947437633012	1.00159131490217	744.919594348754	920.283988621604	1331.82642270623	1353.30067199475	1866.23016456566	0.111037997994004	0.987034887851497	0.98950599064199	0.992738633205595	0.992850268564052	0.994829072026768	259	56978	223	178	117	59	41	19	1	0	0	0	0	0	55762	55807	55868	55926	55944	55966	1251	1252	1252	1252	1252	1252
J10_EMPHYSEMA	60_70	UKBB	G6_PARKINSON_EXMORE	2.46464638498754	-12.2192473258789	-12.228127316352	-12.2416504457649	-12.2493316159748	-12.2170280738867	1.00647840506149	1231.83242216905	1533.84497041788	2236.96357616976	2258.4069633104	3052.86879498263	0.0143340101806297	0.992085458440831	0.993639167690653	0.995633645875211	0.995672389956724	0.996807018998847	259	33308	223	178	117	59	41	19	1	0	0	0	0	0	33006	33051	33112	33170	33188	33210	337	338	338	338	338	338
J10_EMPHYSEMA	60_70	UKBB	G6_PARKINSON_INCLAVO	1.59608075892757	-12.1049981584523	-12.1041911438882	-12.1208181454832	-12.1268994596473	-12.0947437633012	1.00159131490217	744.919594348754	920.283988621604	1331.82642270623	1353.30067199475	1866.23016456566	0.111037997994004	0.987034887851497	0.98950599064199	0.992738633205595	0.992850268564052	0.994829072026768	259	56978	223	178	117	59	41	19	1	0	0	0	0	0	55762	55807	55868	55926	55944	55966	1251	1252	1252	1252	1252	1252
J10_EMPHYSEMA	60_70	UKBB	G6_PLANTAR	-11.8658387631482	1.62964591158554	-11.8490513451903	-11.8514401193269	-11.8474332571559	-11.8330140777225	1206.83709119513	1.00211484428498	890.192792186953	974.220143338143	1004.79026509574	1561.93799090528	0.992155182269183	0.103905683375353	0.989379945504872	0.99029393106639	0.990592399846677	0.993955400929019	244	51471	166	156	145	119	81	37	1	1	0	0	0	0	50471	50481	50492	50518	50556	50600	1077	1077	1078	1078	1078	1078
J10_EMPHYSEMA	60_70	UKBB	G6_POLYNEU	1.77217158718632	1.69990571661512	1.03944593302185	-11.2960135381881	2.30259131024631	2.47085766151617	0.709848721152955	0.580004093834535	1.00157569488816	595.012653866526	0.709158782430508	1.00133606493465	0.0125408604124847	0.00338034614047126	0.299358212929734	0.984853476007256	0.00116655699542309	0.0136037101620466	533	56931	434	335	215	136	90	39	8	6	3	2	2	1	55782	55881	56001	56080	56126	56177	1240	1242	1245	1246	1246	1247
J10_EMPHYSEMA	60_70	UKBB	G6_POLYOTHUNS	1.95171384651858	1.4688139054636	1.91265314118417	-10.2931189786374	2.52853458059741	2.60355358737148	0.709732283882362	0.709290577241639	0.709299186992178	400.594191099742	0.709149178959109	1.00126778703111	0.00596080617324895	0.0383755160486685	0.00700641270952385	0.97950090816248	0.000363039798482887	0.00931539631937317	450	56869	364	277	181	114	72	31	7	6	4	2	2	1	55708	55795	55891	55958	56000	56041	1240	1241	1243	1245	1245	1246
J10_EMPHYSEMA	60_70	UKBB	G6_POSTVIRFAT	-11.9083582587067	-11.8933646089296	-11.8362035037357	-11.8566481537414	-11.8920510268717	-11.8673367279326	1526.8977323487	1101.17725982811	1260.06139944208	1494.49000058103	1494.72570414056	2492.88159892563	0.993777318102637	0.991382543165212	0.99250529763135	0.993669989587362	0.993652090289997	0.996201693255976	148	54577	99	89	75	55	41	19	0	0	0	0	0	0	53478	53488	53502	53522	53536	53558	1148	1148	1148	1148	1148	1148
J10_EMPHYSEMA	60_70	UKBB	G6_RLS	-10.9757085541591	-10.934807746871	-10.9708158565095	-11.0077702219276	-11.0578597571058	-11.0043467841548	920.443043321033	686.448979862731	851.832128164173	1199.11416415619	1285.25276492267	1840.6378738704	0.990485950291466	0.987290613630323	0.989724263363804	0.992675587683422	0.993135368412664	0.995229835145459	109	57223	91	83	53	31	16	6	0	0	0	0	0	0	55978	55986	56016	56038	56053	56063	1263	1263	1263	1263	1263	1263
J10_EMPHYSEMA	60_70	UKBB	G6_ROOTPLEXOTHUNS	1.46087561573163	2.13508477104401	2.02562913177037	1.39367195295906	0.819799252613328	-10.5835662698676	0.710350669298963	0.382609478591345	0.451177316458802	0.709527110785384	1.00140223130278	495.911174105007	0.0397289970727057	2.40071271434325e-08	7.13396330140855e-06	0.0495038310398312	0.412985381265841	0.982973113772218	911	52092	658	550	453	351	225	95	14	14	8	3	1	0	51239	51347	51444	51546	51672	51802	1092	1092	1098	1103	1105	1106
J10_EMPHYSEMA	60_70	UKBB	G6_SLEEPAPNO	1.95493127915342	2.07255768389835	0.94426695966692	1.29367151191964	2.01039893699179	2.62679306915155	0.504680601686939	0.358981521307688	0.709810663368292	0.709775633335558	0.503125355870113	0.579968122709314	0.000107238937122439	7.76700299884512e-09	0.183416740175329	0.0683566410160167	6.44703943398902e-05	5.92067356349907e-06	985	51066	702	623	502	356	232	108	17	15	8	8	7	3	50264	50343	50464	50610	50734	50858	1068	1070	1077	1077	1078	1082
J10_EMPHYSEMA	60_70	UKBB	G6_SLEEPAPNO_INCLAVO	1.89823458760193	2.01090303830029	0.883033599995601	1.23217616770962	1.9443812273772	2.5633047151767	0.5039842244497	0.358175436354855	0.709403466650205	0.70937571550285	0.502655060675655	0.579577214662256	0.000165581010392242	1.97363737598556e-08	0.213221776469137	0.0823895223218936	0.000109631954113589	9.74683747263806e-06	985	56702	702	623	502	356	232	108	17	15	8	8	7	3	55736	55815	55936	56082	56206	56330	1232	1234	1241	1241	1242	1246
J10_EMPHYSEMA	60_70	UKBB	G6_SLEEPDISOTH	1.39776636007797	1.97935435932378	1.46537007154176	1.67307893054665	1.43762823634916	2.01449853749333	0.581358250908388	0.322182760402037	0.451405998955763	0.451196144075623	0.503029740921754	0.579950091754912	0.0162029576486356	8.06839058242168e-10	0.00116942156124693	0.000208822921053032	0.00426402563108141	0.000513579096154923	1477	51176	977	889	769	634	450	231	21	20	14	12	7	3	50581	50669	50789	50924	51108	51327	1074	1075	1081	1083	1088	1092
J10_EMPHYSEMA	60_70	UKBB	G6_SPINOTH	-10.6079110736484	2.1255337020806	-10.6089777294315	-10.5965248740366	-10.6533734559784	-10.5929643340435	710.43382069702	1.00184911622181	646.200279971429	1000.59464581535	1234.90032274299	1309.6693415537	0.98808675245411	0.0338704517219246	0.986901337621239	0.991550378972451	0.993116807397145	0.9935465615074	148	54630	123	71	56	26	15	13	1	1	0	0	0	0	53502	53554	53569	53599	53610	53612	1152	1152	1153	1153	1153	1153
J10_EMPHYSEMA	60_70	UKBB	G6_TIA	1.10845456746716	1.91111811902421	0.865154998381601	2.44706393316734	1.33821643785755	2.93326884366481	1.00184943887674	0.502939198825733	1.0014781861424	0.580043246119579	1.00128981398869	0.709063638721248	0.268549820404294	0.000144755118502655	0.387654899251286	2.45648292538887e-05	0.181388314033028	3.52151698698359e-05	492	55093	391	331	244	156	98	47	9	9	6	6	3	2	54021	54081	54168	54256	54314	54365	1164	1164	1167	1167	1170	1171
J10_EMPHYSEMA	60_70	UKBB	G6_ULLNLE	-12.1714042760572	1.64114406048908	-12.1414285162781	-12.1779617673172	-12.2319670659508	-12.2286004875408	1391.94505628955	1.00205340847908	1115.58417027934	1281.88232653256	1329.78615252393	1617.89600231061	0.993023250625753	0.101467380802567	0.99131641755574	0.992420161101241	0.992660804879733	0.993969378368181	198	51506	130	125	99	78	57	37	0	1	0	0	0	0	50494	50499	50525	50546	50567	50587	1080	1079	1080	1080	1080	1080
J10_EMPHYSEMA	60_70	UKBB	G6_XTRAPYR	1.31221371876902	1.66229273040745	0.358820134696117	0.848561719833946	0.8407679579705	-11.1905298182147	0.709445351619508	0.450337151824463	1.00131456668965	1.00140547580859	1.001196017356	593.987406961597	0.0643664256163352	0.000223182494611762	0.720082107196424	0.39678849676395	0.401040954003591	0.984969003202136	816	56392	651	552	394	254	188	92	9	7	3	2	1	0	55327	55426	55584	55724	55790	55886	1221	1223	1227	1228	1229	1230
J10_EMPHYSEMA	60_70	UKBB	G6_XTRAPYROTH	1.17667390112793	2.16690524878562	0.814630706672055	1.24246820103595	1.20147967482986	-10.5304652637753	1.00176049715789	0.450407532955147	1.00133626299282	1.00146431806895	1.00120145546259	541.082029237975	0.240152377505156	1.50186014004429e-06	0.415906460134253	0.214734520920062	0.230124628170277	0.984472658809499	492	55749	375	332	248	174	131	63	8	7	3	2	1	0	54646	54689	54773	54847	54890	54958	1212	1213	1217	1218	1219	1220
J10_EMPHYSEMA	60_70	UKBB	GOUT	0.907675398733192	0.315557978554444	0.581045357474958	0.792313009147287	0.886137056176318	-11.176550568159	0.710727773844453	0.710024635048555	0.710060018571005	0.709940209281859	0.709674130811297	482.851336876723	0.201564481994459	0.65672996647623	0.413183297818001	0.264410235501087	0.211791851392926	0.981533030544549	1301	49306	976	858	658	514	370	158	10	8	6	4	2	0	48726	48844	49044	49188	49332	49544	895	897	899	901	903	905
J10_EMPHYSEMA	60_70	UKBB	GOUT_COMORB	1.51185695464021	1.46308522569021	1.32513931508526	1.19433659919675	0.788154727651469	0.352507660116321	0.250890445683669	0.20164289261852	0.238705993849609	0.293744526794371	0.365292564288203	0.712531950681038	1.68103934066401e-09	3.99225584022794e-13	2.83480070163457e-08	4.78469422730294e-05	0.0309590531479005	0.620793963776317	9756	23693	7406	6439	4880	3555	2384	1030	80	65	42	22	10	2	25674	26641	28200	29525	30696	32050	289	304	327	347	359	367
J10_EMPHYSEMA	60_70	UKBB	GOUT_IDIOP_NOS	0.23984995469787	1.06035959797732	1.21965118954541	0.5531030431401	0.814642559663149	-10.2463366561225	1.00194255047524	0.503067770137219	0.580129767179074	1.00157426924181	1.00149556188303	416.991594147054	0.810807108755101	0.0350494364237258	0.0355203080692974	0.58078826281431	0.415973839903987	0.980396316581318	990	56727	812	682	450	292	171	71	8	8	5	2	1	0	55677	55807	56039	56197	56318	56418	1220	1220	1223	1226	1227	1228
J10_EMPHYSEMA	60_70	UKBB	GOUT_NOS	0.40555939385665	1.23296154135853	1.38979432529453	0.738307162009475	0.994059789921965	-10.3786112582386	1.00265205374632	0.50410481402022	0.581049093108331	1.00208688647545	1.00196076777013	481.134657914626	0.685854875696258	0.0144513667757441	0.016762744688342	0.461262468567577	0.321141681904412	0.982790074691659	969	49607	799	668	441	283	163	70	8	8	5	2	1	0	48864	48995	49222	49380	49500	49593	905	905	908	911	912	913
J10_EMPHYSEMA	60_70	UKBB	H7_AMBLYANOPSIA	1.97876315690553	-11.1415968340291	1.9826946347693	2.79314253904367	-11.2338387959268	-11.1564815589628	1.00174519137879	571.050191143262	1.00148670782887	1.00172969766821	1303.98781240966	1797.96161384862	0.0482323153326605	0.984433690309301	0.0477314784759367	0.00529822481899416	0.993126319451284	0.995049100493741	192	54954	162	128	83	35	25	13	1	2	2	1	0	0	53804	53838	53883	53931	53941	53953	1179	1178	1178	1179	1180	1180
J10_EMPHYSEMA	60_70	UKBB	H7_ASTIGMATISM	1.3136191313227	1.29587918212613	-9.98297552588086	-10.0395833201931	-10.0427095855693	-10.0598077552867	1.00172801805903	1.00140823779939	465.889307809933	979.223515768214	1066.08421952142	1700.05984830876	0.189738499761481	0.195645787337141	0.98290441010376	0.991819755077064	0.992483891731205	0.995278684771324	373	55781	352	212	82	18	11	2	2	1	0	0	0	0	54588	54728	54858	54922	54929	54938	1212	1213	1214	1214	1214	1214
J10_EMPHYSEMA	60_70	UKBB	H7_BLEPHAROCHALASIS	-11.4720647765698	-11.4157595245383	2.35866448497087	-11.4273820566465	-11.3982639511037	-11.5237348667187	1102.52698750372	787.916277454773	1.00200677461329	1079.34221169541	1029.23794082991	1762.12465409563	0.991697964493679	0.988440219000787	0.0185755763347367	0.991552668579268	0.991164032560628	0.994782125899171	138	51592	108	97	70	58	41	13	0	0	1	0	0	0	50517	50528	50555	50567	50584	50612	1105	1105	1104	1105	1105	1105
J10_EMPHYSEMA	60_70	UKBB	H7_BLINDANDVISIMPAIRMENT	1.68313183124985	-11.1893384192251	2.00517071433312	2.55481966541491	2.63814252540209	-11.2186007840453	1.00183826714355	459.328350286151	0.709143156420013	0.709250128736141	0.709062559019957	1141.19532874043	0.0929488597646059	0.980565280906707	0.00468988765543148	0.000315605895756526	0.00019874517405131	0.992156466151993	318	55111	242	210	151	96	69	34	5	5	6	4	2	0	53990	54022	54081	54136	54163	54198	1192	1192	1191	1193	1195	1197
J10_EMPHYSEMA	60_70	UKBB	H7_CATARACTOTHER	0.364550301183555	0.919617456193397	0.820710594067864	0.756931229496783	0.314801313270304	0.825764635072799	0.503836072131248	0.294065526476151	0.382072258970995	0.503149619234494	0.709053278426853	1.00137004253991	0.469342399221257	0.00176447695262037	0.0317097258008279	0.132482013872957	0.657061286906567	0.409578929521793	4085	49155	3544	2929	1911	1171	649	228	28	25	13	7	3	1	48740	49355	50373	51113	51635	52056	928	931	943	949	953	955
J10_EMPHYSEMA	60_70	UKBB	H7_CATARACTSENILE	1.15774941402905	1.51615865827605	1.03951399043281	-12.2453787485608	1.50947414942406	1.64748644412925	0.412980022873889	0.273325513926161	0.450910756824955	461.643703860258	0.579917615440234	1.00147716884555	0.0050566448457554	2.90478842911372e-08	0.0211461258848946	0.97883811058357	0.00924358489934027	0.0999581769985286	2722	48513	2441	1919	1154	622	321	98	27	23	9	4	4	1	47856	48378	49143	49675	49976	50199	911	915	929	934	934	937
J10_EMPHYSEMA	60_70	UKBB	H7_CHALAZION	-12.5340040890494	-12.5225027426855	-12.553388004601	-12.5369405684287	1.97306561897841	-12.5098800616415	1634.66866359448	1165.13450769106	1332.01137907508	1447.23519205765	1.00146801772874	1830.8708556384	0.993882191188082	0.991424750378215	0.992480540059116	0.993088264943046	0.0488185044898254	0.994548297897611	196	51541	132	120	102	86	65	42	0	0	0	1	1	0	50501	50513	50531	50547	50568	50591	1104	1104	1104	1103	1103	1104
J10_EMPHYSEMA	60_70	UKBB	H7_CHOROIDRETINA	1.33557423475959	1.14888300230979	0.630960541823306	-13.0897797064254	0.874602555743856	-13.0994766589734	0.41246644631	0.337607270191946	0.502747230038911	582.150031876212	0.579434401445698	1032.24966124081	0.00120362747552834	0.000666463341303965	0.209469540659874	0.982060890561718	0.131194710919212	0.989874940095578	2412	54704	1932	1667	1223	845	534	232	19	15	7	3	3	0	54015	54280	54724	55102	55413	55715	1150	1154	1162	1166	1166	1169
J10_EMPHYSEMA	60_70	UKBB	H7_CONJUNCTIVA	-11.9902263452804	0.355989492740853	-0.662537409239542	-0.484858988533969	0.591224732895136	0.405431122381376	400.414693434715	0.579983926764446	1.00142302918977	1.00142255914277	0.579452169585774	1.00124768108123	0.976111298834173	0.539352786266392	0.50823021091433	0.628265064239976	0.307578279559279	0.685531976736165	1834	53796	1277	1228	1095	921	700	351	5	6	5	5	4	1	53145	53194	53327	53501	53722	54071	1203	1202	1203	1203	1204	1207
J10_EMPHYSEMA	60_70	UKBB	H7_CONJUNCTIVITIS	-12.9668775728279	0.459713635213906	-0.191822270744318	-12.9572249083471	0.978918269438354	0.734003276007104	848.082850681985	0.709383448601456	1.00145581679797	634.875591003608	0.579489958692263	1.0013344453827	0.987801111273831	0.516954716477936	0.848099867066096	0.983717042852249	0.0911666198663541	0.463543124297758	1174	53515	787	760	702	613	478	253	3	4	4	4	4	1	52699	52726	52784	52873	53008	53233	1200	1199	1199	1199	1199	1202
J10_EMPHYSEMA	60_70	UKBB	H7_CONJUNCTIVITISACUNONATOPIC	-12.9668775728279	0.459713635213906	-0.191822270744318	-12.9572249083471	0.978918269438354	0.734003276007104	848.082850681985	0.709383448601456	1.00145581679797	634.875591003608	0.579489958692263	1.0013344453827	0.987801111273831	0.516954716477936	0.848099867066096	0.983717042852249	0.0911666198663541	0.463543124297758	1174	53515	787	760	702	613	478	253	3	4	4	4	4	1	52699	52726	52784	52873	53008	53233	1200	1199	1199	1199	1199	1202
J10_EMPHYSEMA	60_70	UKBB	H7_CORNEALDYSTROPHY	-10.9814019629816	-10.9651552362301	-10.9427737233232	-10.9798105144868	-10.8496139855469	-10.7717714796841	842.656406723507	734.707739736853	1332.48539721783	1663.71528005692	2603.8456694449	6142.42473600057	0.989602353921183	0.988092403527941	0.993447603939676	0.99473434078439	0.996675411856484	0.998600776383874	109	55851	105	74	26	13	5	2	0	0	0	0	0	0	54643	54674	54722	54735	54743	54746	1212	1212	1212	1212	1212	1212
J10_EMPHYSEMA	60_70	UKBB	H7_CORNEALOTH	-11.9949892318358	-11.9711696241744	1.50423762354789	-12.0421603562663	-12.0175338424528	-12.0976124963255	860.276921791319	679.699953266168	1.00149185637772	1034.98666646544	1094.90453568618	1712.21407937238	0.988875318662517	0.98594803842463	0.133097919775167	0.990716752827794	0.991242695705518	0.994362610353519	347	56074	283	232	140	95	67	32	1	1	1	0	0	0	54921	54972	55064	55109	55137	55172	1216	1216	1216	1217	1217	1217
J10_EMPHYSEMA	60_70	UKBB	H7_DIPLOPIA	2.22006318770786	1.70516477325896	-11.5390205535836	-11.520203559703	-11.5441494636226	-11.6575986171962	1.00187068045555	1.0015523612422	916.358843716721	1159.77990052164	1247.59014762877	2295.34016985723	0.0266971244762724	0.0886575871114575	0.989953102867003	0.992074667441444	0.992617152994637	0.995947712636363	181	54848	148	117	79	52	33	13	2	1	0	0	0	0	53705	53736	53774	53801	53820	53840	1174	1175	1176	1176	1176	1176
J10_EMPHYSEMA	60_70	UKBB	H7_ENTROPION	-11.2000090410512	-11.1955307862499	2.13733083578444	2.77733117525366	-11.1228182817573	-11.1313518606922	857.568547063725	677.4531866269	1.00155795961853	1.00160905858778	1216.79186397999	1897.62411255193	0.989579771448728	0.986814831252984	0.0328422781815215	0.00555644042061659	0.992706557588907	0.995319682756183	126	51637	110	87	63	36	20	7	2	2	2	1	0	0	50542	50565	50589	50616	50632	50645	1109	1109	1109	1110	1111	1111
J10_EMPHYSEMA	60_70	UKBB	H7_EPIPHORA	-11.4739716189793	-11.4573391054683	1.90103748219964	2.18363357754079	-11.4265789799419	-11.4661716116847	981.108114128449	698.002977887645	1.00165296216075	1.00161837268516	859.650771757679	1374.72559847149	0.990669024146427	0.986903747154963	0.0577092135863399	0.0292496529537454	0.989394737038575	0.993345162673197	181	51617	133	120	97	74	53	29	2	2	2	1	0	0	50560	50573	50596	50619	50640	50664	1103	1103	1103	1104	1105	1105
J10_EMPHYSEMA	60_70	UKBB	H7_EYELIDDIS	1.05118251113113	0.444837392087591	0.699093166819484	1.40291177073325	0.277484180110159	-11.0223412979513	0.709702671823262	0.709255312538157	0.709197307162293	0.579965055877658	1.0013328415871	406.655141044594	0.138564204533544	0.53053511086406	0.324254477300698	0.0155649886364205	0.781691934934963	0.978376077614335	1163	52358	886	782	598	455	334	159	8	6	5	3	1	0	51503	51607	51791	51934	52055	52230	1124	1126	1127	1129	1131	1132
J10_EMPHYSEMA	60_70	UKBB	H7_EYELIDINFLAMMATION	-13.0268029317674	-13.0134837805032	1.5402216482537	-12.9884927779103	1.27882503599149	-12.9334366769152	1366.15421637032	958.818635298594	0.709381692063234	1164.85215892135	1.00144642584572	2086.50055456521	0.992391980857371	0.989171112624201	0.0299147666128478	0.991103503534736	0.201610020733785	0.99505424365364	450	51819	337	316	264	205	138	57	2	3	3	1	1	0	50820	50841	50893	50952	51019	51100	1110	1109	1109	1111	1111	1112
J10_EMPHYSEMA	60_70	UKBB	H7_EYELIDNAS	1.63479639339376	-13.0113946477918	-13.015142933473	-13.0286632596393	-13.0202551450802	-13.0897984672907	1.0019464331063	1077.91126157092	1219.42637930151	1311.18215348366	1246.74373585662	1642.32239206523	0.102759445737078	0.990369022787749	0.991484205508159	0.992071888583733	0.991667516408737	0.993640689809721	364	51793	266	240	189	156	121	68	1	0	0	0	0	0	50779	50805	50856	50889	50924	50977	1111	1112	1112	1112	1112	1112
J10_EMPHYSEMA	60_70	UKBB	H7_EYEOTH	1.78050677801833	-12.1223991561267	1.6016203087801	-12.1348926106457	-12.0933671384216	-12.0883891087562	1.00174846098945	816.802316362748	1.00133690054169	1210.96372958825	1265.17829750232	2188.13529567593	0.0755026045015872	0.988158799419268	0.109713553786507	0.992004647883016	0.992373435417505	0.995592096159647	265	57098	210	171	125	79	47	20	1	0	1	0	0	0	55898	55937	55983	56029	56061	56088	1254	1255	1254	1255	1255	1255
J10_EMPHYSEMA	60_70	UKBB	H7_EYE_ADNEXA	0.863745144200568	0.67552733655836	0.788173950884011	0.411076498601983	0.5605175972032	-0.195971058191493	0.266977619583971	0.21744485295619	0.231797884945963	0.32213315840006	0.306937343313414	0.709346999272993	0.00121527016703221	0.0018921356052233	0.000673208770003502	0.201917565538841	0.0678257238457403	0.782340953010406	11023	42401	8537	7517	5792	4300	2997	1347	65	56	38	21	13	2	44045	45065	46790	48282	49585	51235	777	786	804	821	829	840
J10_EMPHYSEMA	60_70	UKBB	H7_GLAUCCLOSEPRIM	-11.4964826861632	2.09296834939223	-11.4781678638006	-11.4984586026364	2.46281988723143	-11.482987674444	863.6331658614	0.709145182221035	762.00862442365	980.483663964699	1.00122609334368	2324.26450919313	0.989379061042886	0.0031634091958691	0.98798188587928	0.990643156393575	0.0139012934686855	0.996058081483733	199	53923	168	145	101	62	34	11	2	2	0	0	1	0	52781	52804	52848	52887	52915	52938	1171	1171	1173	1173	1172	1173
J10_EMPHYSEMA	60_70	UKBB	H7_GLAUCNAS	2.14384808044652	1.40915037631809	0.558286978637884	1.1581792148603	2.11855052222054	-9.6359672135804	0.450865690984887	0.502698672276352	1.00135333992717	1.00138855914481	0.708773559461768	476.614163648784	1.98486247225384e-06	0.0050602820114802	0.577163696029767	0.247446758731891	0.00279858073752983	0.983869833680391	763	55019	661	520	321	188	96	34	10	6	4	3	2	0	53914	54055	54254	54387	54479	54541	1197	1201	1203	1204	1205	1207
J10_EMPHYSEMA	60_70	UKBB	H7_GLAUCOMA	1.68919444091586	1.13443432621302	1.2488876644516	1.36458824744591	0.744737924558488	-11.4770095867785	0.412743120969231	0.41164217980701	0.450401400749943	0.502804914342644	0.708755266067248	601.369243973823	4.2655452189079e-05	0.00585353910273274	0.00555707076087427	0.00664858609388675	0.293364785951973	0.984773459931987	1628	55228	1297	1097	836	586	389	154	19	14	11	6	2	0	54343	54543	54804	55054	55251	55486	1197	1202	1205	1210	1214	1216
J10_EMPHYSEMA	60_70	UKBB	H7_GLAUCOMA_POAG	-12.0356558468877	-12.033467626896	1.24143750469939	-12.0246931298605	-12.0054263710122	-12.0308335107125	798.55090949925	612.048657547742	1.00139757965194	1044.0136800722	1155.59959541504	2229.03581435612	0.987974842551078	0.984313829661638	0.215084557320853	0.990810364791341	0.991710993946748	0.995693577624835	346	54259	307	248	161	89	52	14	1	1	1	0	0	0	53123	53182	53269	53341	53378	53416	1174	1174	1174	1175	1175	1175
J10_EMPHYSEMA	60_70	UKBB	H7_GLAUCPRIMOPEN	-12.0356558468877	-12.033467626896	1.24143750469939	-12.0246931298605	-12.0054263710122	-12.0308335107125	798.55090949925	612.048657547742	1.00139757965194	1044.0136800722	1155.59959541504	2229.03581435612	0.987974842551078	0.984313829661638	0.215084557320853	0.990810364791341	0.991710993946748	0.995693577624835	346	54259	307	248	161	89	52	14	1	1	1	0	0	0	53123	53182	53269	53341	53378	53416	1174	1174	1174	1175	1175	1175
J10_EMPHYSEMA	60_70	UKBB	H7_GLAUCSUSP	2.06587298638524	-12.1868419542604	1.41601034139259	3.07138624151222	-12.1404727063669	-12.1915618905121	0.709654377028329	689.71346879852	1.00155971463647	0.579981150041188	1228.30431777351	1962.1644777044	0.00360161766908023	0.985902570366377	0.157419103804398	1.18583653395669e-07	0.992113894027286	0.99504251731866	345	54181	282	228	142	82	60	20	5	4	4	3	0	0	53058	53112	53198	53258	53280	53320	1181	1182	1182	1183	1186	1186
J10_EMPHYSEMA	60_70	UKBB	H7_GLOBE	-10.9822449882433	-10.9717906327879	-10.9807431253632	-11.0459427512161	-11.0447658882582	-10.9266085912327	882.921103380546	671.267641214294	783.791107482433	1081.28893637227	975.004463475402	1903.39206869091	0.990075740926773	0.986959251363972	0.988822176309547	0.991849325747533	0.990961826286545	0.995419690689722	117	55096	96	82	57	37	24	12	0	0	0	0	0	0	53907	53921	53946	53966	53979	53991	1210	1210	1210	1210	1210	1210
J10_EMPHYSEMA	60_70	UKBB	H7_IRIDOCYCLITIS	2.29516293549407	1.71813014551249	-11.5592211567139	-11.5244150562475	-11.5343225661276	-11.6175534948176	1.0020859112302	1.00164062509474	801.689445279519	1035.90325706528	905.983304029638	1323.63588711438	0.0219989854256333	0.0862873148858114	0.988496038468615	0.991123724042005	0.989842186664534	0.992997056330937	175	55412	134	109	95	64	55	21	2	1	0	0	0	0	54245	54270	54284	54315	54324	54358	1206	1207	1208	1208	1208	1208
J10_EMPHYSEMA	60_70	UKBB	H7_KERATITIS	-12.9739615107596	-12.9598607758135	1.12858362496724	-12.9965900717987	-12.9810538186787	-13.0365083953979	1240.45804316324	946.667122490815	1.00147747857906	1357.15627633039	1320.27932494808	2041.33322501496	0.991655070551261	0.989077311768816	0.259776887142153	0.992359302868246	0.992155284599084	0.994904527127521	482	56152	375	314	205	153	122	60	1	1	1	0	0	0	55041	55102	55211	55263	55294	55356	1217	1217	1217	1218	1218	1218
J10_EMPHYSEMA	60_70	UKBB	H7_KERATITISOTH	-11.9840383966762	-11.9833284881885	-11.9805286832508	-11.95013657709	-11.9859796967681	-12.0789567167083	1637.65031195283	1117.53129308495	1276.92124147626	1409.77706226703	1235.37769328432	1737.7638708181	0.994161272523808	0.991444418945699	0.992514073450567	0.993236721218952	0.992258822415795	0.994454059247505	134	55367	88	83	61	54	52	29	0	0	0	0	0	0	54210	54215	54237	54244	54246	54269	1203	1203	1203	1203	1203	1203
J10_EMPHYSEMA	60_70	UKBB	H7_LACRIGLAND	-11.0629321736888	1.84864120085215	-11.0584735354856	-11.0748492909036	3.41758822097384	-10.9519232860002	797.594331848736	1.00175213165305	848.080317158464	1123.72564225595	1.00156470668813	1922.33686180875	0.988933397088759	0.0649782388551024	0.989596344717458	0.99213659643932	0.000644292189624814	0.995454322599147	163	51766	142	115	68	37	18	6	1	1	0	0	1	0	50673	50700	50747	50778	50797	50809	1113	1113	1114	1114	1113	1114
J10_EMPHYSEMA	60_70	UKBB	H7_LACRIMALSYSTEM	0.155247994305279	-0.54023376306106	0.739798820810887	1.28375873765121	1.32890298005816	-10.9384847520512	1.00194139262893	1.00158810305301	0.580012489728108	0.503041094965123	0.50279905537208	388.604921382552	0.876862957728404	0.589626626136092	0.202136660142398	0.0107107824534464	0.00821725848073444	0.977544042157855	1542	52219	1178	1086	878	693	506	205	9	9	8	7	4	0	51455	51547	51755	51940	52127	52428	1119	1119	1120	1121	1124	1128
J10_EMPHYSEMA	60_70	UKBB	H7_LENS	0.704040009069172	1.14533706782989	0.962628340978709	0.49312459340705	0.494746567730714	0.622982233685227	0.358489056607095	0.224834527972762	0.306313571158642	0.502928864377687	0.57958542313225	1.00126977189931	0.049540605708902	3.50340117055258e-07	0.00167440848058015	0.326836581730373	0.393314751977625	0.533815499886539	5653	52221	4951	4022	2576	1499	820	281	45	39	18	8	4	1	51893	52822	54268	55345	56024	56563	985	991	1012	1022	1026	1029
J10_EMPHYSEMA	60_70	UKBB	H7_LIDLACRIMALORBIT	0.15632400628211	-0.496433540112758	0.948728236592408	0.877719773856508	1.07263203864043	-11.9490061505417	0.709775996450523	0.709284346104096	0.381894948347572	0.450536683656639	0.411492572636835	435.329638333598	0.825681019164484	0.483984979392266	0.0129819177375238	0.0513952297566759	0.00914230834919233	0.978102270847809	2977	53141	2229	2033	1649	1288	953	424	15	14	13	9	6	0	52731	52927	53311	53672	54007	54536	1143	1144	1145	1149	1152	1158
J10_EMPHYSEMA	60_70	UKBB	H7_MACULADEGEN	-13.0071513109783	0.798241691224347	-12.9997268918546	-13.0003226597008	1.77626220953156	-12.9627467984241	891.873716508653	0.709103769394645	932.306739498261	1305.25464233726	1.00128961817212	2684.06502461007	0.988364005877002	0.260290387262936	0.988874964807271	0.992053209463437	0.0760673750002166	0.996146615214203	750	53797	682	527	307	157	78	29	2	3	1	1	1	0	52730	52885	53105	53255	53334	53383	1133	1132	1134	1134	1134	1135
J10_EMPHYSEMA	60_70	UKBB	H7_MYOPIA	-12.9896023574859	0.514101626084313	-13.0106187317548	-12.9928427777836	-13.0004922151691	-12.9434350753389	1149.76495163103	1.00145231662709	1028.93261326188	1345.01613618185	1577.8339159955	2714.85408323184	0.990985998758194	0.607702268715554	0.989911200160891	0.992292562783057	0.993425940112921	0.996195991545116	507	54770	424	363	258	151	80	30	1	1	0	0	0	0	53652	53713	53818	53925	53996	54046	1200	1200	1201	1201	1201	1201
J10_EMPHYSEMA	60_70	UKBB	H7_OCUMUSCLE	1.28117646222984	0.836290765989473	0.144675335354248	-12.0054654253551	-12.0171430696942	-11.9844856734711	0.580226611888581	0.579768544795449	1.00139859260124	547.530765318496	593.36276174437	940.322090838795	0.0272399359799081	0.149173702779111	0.885126757627297	0.982506539145365	0.983841861825389	0.989831168160003	1279	56533	1071	839	559	337	203	90	7	4	1	0	0	0	55506	55738	56018	56240	56374	56487	1228	1231	1234	1235	1235	1235
J10_EMPHYSEMA	60_70	UKBB	H7_OPTNERVE	2.52642583790985	-11.5885756608802	-11.5400167057895	-11.5996269781748	-11.5232395561842	-11.6364323110473	1.00194174402854	898.199577565155	1142.02811509079	1395.71892662704	1329.47089424112	2055.35411710967	0.0116845820231587	0.989705974805897	0.991937637658033	0.993368968093438	0.993084391804033	0.995482783230627	120	57176	98	79	55	37	27	11	1	0	0	0	0	0	55936	55955	55979	55997	56007	56023	1261	1262	1262	1262	1262	1262
J10_EMPHYSEMA	60_70	UKBB	H7_ORBIT	-11.938163901929	-11.933017878993	-11.9523371315248	-11.9022007487788	-11.870134282936	-11.8470832789637	1731.22800700464	1182.17797456927	1254.50244509754	1470.67505956457	1324.40362797985	2111.18598950432	0.994498008850896	0.991946213471961	0.992398228458941	0.993542775822513	0.992848954894338	0.995522632645369	110	51545	76	77	63	51	44	20	0	0	0	0	0	0	50476	50475	50489	50501	50508	50532	1103	1103	1103	1103	1103	1103
J10_EMPHYSEMA	60_70	UKBB	H7_OTHERCONJ	-11.102439667908	1.65945543856115	-11.0521057713128	-11.0606546954908	-11.0492660375953	-10.979879965247	754.330383447317	1.00147249696683	688.990408524471	882.677217223182	873.50321993225	1484.33812060317	0.988256942088234	0.0975163437723631	0.987201670319849	0.990002127060618	0.989907531557934	0.994097977618122	166	53403	133	109	76	51	33	15	1	1	0	0	0	0	52244	52268	52301	52326	52344	52362	1191	1191	1192	1192	1192	1192
J10_EMPHYSEMA	60_70	UKBB	H7_OTHIRISCILIARY	-11.1858395935973	-11.1779905594724	-11.2251031740394	3.01417968836486	-11.1174394515302	-10.9356026289607	945.115318864952	727.662169633297	913.952642942822	1.00146677481288	1323.23164233277	3148.07431148172	0.990556919169028	0.987743769424296	0.990200683351332	0.00261449856795999	0.993296465522732	0.997228359279526	112	55484	95	75	46	31	16	3	0	1	1	1	0	0	54291	54311	54340	54355	54370	54383	1210	1209	1209	1209	1210	1210
J10_EMPHYSEMA	60_70	UKBB	H7_PTOSIS	2.8564113036611	-12.1015319823392	-12.1349351719418	-12.1045423222368	-12.1359302457608	-12.2041397158221	0.580548719824776	795.838158045604	941.444624004992	1117.33493618603	1147.32503951917	2109.23152016904	8.64592521756337e-07	0.98786781791564	0.989715795203778	0.99135636217062	0.991560464142286	0.99538341797402	283	51739	226	187	136	92	57	23	3	0	0	0	0	0	50682	50721	50772	50816	50851	50885	1111	1114	1114	1114	1114	1114
J10_EMPHYSEMA	60_70	UKBB	H7_REFRAACCOMMODIS	1.42949421481969	0.605081914825208	-13.0208526979164	-13.0131187375314	-13.0332086401259	-12.9876065736758	0.580213392962913	0.709082134507477	804.95769286689	1039.58020161898	1153.1173173768	1763.24216529039	0.0137496292217594	0.393475657978984	0.987094123852084	0.990012607623571	0.990982032452453	0.994123032406476	1075	56398	916	712	458	261	152	64	5	2	0	0	0	0	55329	55533	55787	55984	56093	56181	1223	1226	1228	1228	1228	1228
J10_EMPHYSEMA	60_70	UKBB	H7_RETINALBREAK	-12.1832190561626	-12.1689411195986	1.68287777002595	-12.1125479231257	-12.0889284015428	-12.0861362510248	1381.89250791428	919.699980218916	1.00155251353716	1165.99579819299	1333.34086763431	2150.67277843282	0.99296567829814	0.989443158473927	0.0929049645154143	0.991711598637843	0.992765962993267	0.995516151571908	179	52114	130	129	105	81	49	20	1	1	1	0	0	0	51071	51072	51096	51120	51152	51181	1091	1091	1091	1092	1092	1092
J10_EMPHYSEMA	60_70	UKBB	H7_RETINALDETACH	1.67801980971479	-0.104744343932265	0.780134711469109	-12.2817546779182	1.26527535041035	-12.2520157812258	0.580871060688531	1.00164645519185	0.709259260985692	576.779370589306	0.708995769460212	997.095545921437	0.00386716030005539	0.916715298295108	0.271363130731608	0.98301138625357	0.0743258779625044	0.990196076720503	908	52560	681	641	517	377	248	105	7	4	4	2	2	0	51679	51719	51843	51983	52112	52255	1101	1104	1104	1106	1106	1108
J10_EMPHYSEMA	60_70	UKBB	H7_RETINALDETACHBREAK	-12.114826948481	0.786642939392469	1.00308307083281	-12.0978554120558	1.51851034849352	-12.1577162069501	918.394414464778	1.00179421755567	1.0015802407141	859.927479944755	1.00123014548463	1550.98155064398	0.989475161329318	0.432316349890742	0.316584918311813	0.988775363185836	0.129356424610111	0.993745667244498	357	52225	269	262	211	145	93	35	2	2	2	1	1	0	51218	51225	51276	51342	51394	51452	1093	1093	1093	1094	1094	1095
J10_EMPHYSEMA	60_70	UKBB	H7_RETINALDETACHOTH	2.04539526198636	-12.5954588898159	-12.6162223827609	-12.5946374747678	-12.5876172422518	-12.5856859511777	1.00250912654385	1117.41350406463	1194.30721044532	1351.70412883444	1423.089851137	2406.9988598351	0.0413228486553725	0.991006454337132	0.991571597531017	0.992565738928006	0.992942585822287	0.995828050059665	200	52143	153	137	120	89	58	26	1	0	0	0	0	0	51094	51110	51127	51158	51189	51221	1095	1096	1096	1096	1096	1096
J10_EMPHYSEMA	60_70	UKBB	H7_RETINALDISOTH	0.758523617783456	1.68709402035797	0.773762277958176	-11.5073756526138	1.60048323177716	-11.4970300457506	0.709470840683534	0.357465221938051	0.709038253787886	436.946009238737	0.708836562860827	801.500378513758	0.285006613298474	2.36305090012848e-06	0.275147826543188	0.978989403893582	0.0239517928881287	0.988555229119084	1302	54457	1117	881	542	314	174	76	12	12	4	2	2	0	53483	53719	54058	54286	54426	54524	1147	1147	1155	1157	1157	1159
J10_EMPHYSEMA	60_70	UKBB	H7_RETINANAS	-12.5228111709614	-12.5144971420422	-12.5395374414422	-12.5561108436367	2.27956711154668	-12.5564544815325	1277.13321017048	974.757567295882	1202.91849441804	1484.68867309099	1.00147948607748	3105.67062404314	0.992176542350768	0.989756581440016	0.991682792996896	0.99325231764277	0.022834071474996	0.996774102895202	245	52369	205	174	116	76	44	17	1	1	1	1	1	0	51310	51341	51399	51439	51471	51498	1098	1098	1098	1098	1098	1099
J10_EMPHYSEMA	60_70	UKBB	H7_RETINAVASC	3.00099350227346	-11.1785947919633	-11.189454024855	-11.1741107934911	-11.2382227314785	-11.2266094923676	0.709923804183512	653.57382490754	779.808204095758	1052.50970048754	1076.15500616923	2114.70192359464	2.36612010782109e-05	0.986353808853013	0.988551561515656	0.991529310374352	0.991667890424315	0.995764180186259	142	52263	114	99	67	41	31	10	2	0	0	0	0	0	51196	51211	51243	51269	51279	51300	1093	1095	1095	1095	1095	1095
J10_EMPHYSEMA	60_70	UKBB	H7_RETINOPATHYDIAB	2.09011196016564	2.75955944381017	2.06438399275693	-11.2737347072461	1.9861376325084	-11.1961977764819	0.709719864118568	0.41213074896384	0.709316485434951	721.577288799253	1.00141064188581	1070.63131378033	0.00322973841068246	2.1444375658842e-11	0.00360983892497453	0.987534567586187	0.0473294809532802	0.991656221513028	369	52549	288	228	142	94	57	31	10	9	3	1	1	0	51521	51581	51667	51715	51752	51778	1099	1100	1106	1108	1108	1109
J10_EMPHYSEMA	60_70	UKBB	H7_RETIVASCOCCLUSION	2.515185392743	-12.1845095597216	-12.2128681931902	-12.2121266615689	-12.2455473430281	-12.1554606568782	0.709794527887204	828.948083364802	930.096127982473	1165.16539523121	1205.34542984345	2069.86195355348	0.000394793223854667	0.988272508022709	0.989523471101082	0.991637505744979	0.991894136858743	0.995314374166663	235	52293	184	165	121	83	62	28	2	0	0	0	0	0	51249	51268	51312	51350	51371	51405	1093	1095	1095	1095	1095	1095
J10_EMPHYSEMA	60_70	UKBB	H7_RETVASCNAS	-12.0549912379136	-12.0062494470358	-12.0376110953573	-12.0434740946005	-12.0679211766336	-12.0308091409451	1469.50087686118	1101.09641546102	1350.86553618726	1836.92150263567	1940.30619871281	3843.08232635006	0.993454659565243	0.991300115859206	0.992890116244384	0.994768838417067	0.995037512164094	0.997502218174487	107	52227	91	79	49	30	21	6	0	0	0	0	0	0	51150	51162	51192	51211	51220	51235	1093	1093	1093	1093	1093	1093
J10_EMPHYSEMA	60_70	UKBB	H7_SCLERACORNEA	0.785513044305987	0.249345605076687	0.529192180297179	0.921722280201058	-11.9745407575546	-12.0376801072445	1.00179121004252	1.00145897681678	1.00143056024234	1.00150119531459	605.01061522044	928.80863394064	0.432976424098038	0.803374437632789	0.59719660356261	0.357394762788486	0.98420907468727	0.989659430503321	786	56390	600	505	358	264	213	98	3	3	2	1	0	0	55346	55441	55588	55682	55733	55848	1227	1227	1228	1229	1230	1230
J10_EMPHYSEMA	60_70	UKBB	H7_STENOLACRI	-12.4206166966918	-12.4435332146467	-12.4157718384537	2.06160673203617	-12.4290471554812	-12.4106474825234	1534.99768913328	1057.75577422812	1259.89217749261	1.00159298254063	1354.25837716463	2269.06769892444	0.993543892459867	0.990613831402997	0.992137269760728	0.0395586723376472	0.992677316396498	0.995635998586915	194	51612	152	138	106	83	55	26	1	1	1	1	0	0	50549	50563	50595	50618	50646	50675	1104	1104	1104	1104	1105	1105
J10_EMPHYSEMA	60_70	UKBB	H7_STRABISMUS	-11.1358605595189	1.49740089349134	1.78137345070736	-11.1735092338245	-11.1495060117549	-11.1432028203971	731.336720912118	1.00145092775721	1.00150709709336	767.596434654256	747.144998166966	1288.29121991131	0.987851303471044	0.134854055948021	0.0752901422274798	0.988386012136203	0.988093758823379	0.993098704323953	218	57096	167	137	102	72	51	27	2	2	1	0	0	0	55884	55914	55949	55979	56000	56024	1261	1261	1262	1263	1263	1263
J10_EMPHYSEMA	60_70	UKBB	H7_STRABOTH	-11.5004586434075	2.04969075812021	2.19433380028487	-11.5674285136931	-11.5625848767809	-11.5509448342194	1133.31993022549	1.00173411694607	1.00176547425727	1149.44279924697	1020.66018445647	1641.91222083573	0.991903538736019	0.0407423518494105	0.0284904154059034	0.991970616682215	0.990961329959483	0.99438688353303	145	54419	101	84	71	54	41	25	2	2	1	0	0	0	53268	53285	53298	53315	53328	53344	1193	1193	1194	1195	1195	1195
J10_EMPHYSEMA	60_70	UKBB	H7_VISDISTNAS	-11.5268671156525	-11.5233264083191	-11.5379352264945	2.17956872324085	-11.5358580083613	-11.6317598733829	810.705790622525	648.870744332856	781.87161866732	1.00170965071537	960.024598139791	1490.28276997435	0.988655811343713	0.985831074916776	0.988226192060053	0.0295665696717133	0.990412681588488	0.993772519164752	269	54934	209	162	106	76	52	27	0	1	1	1	0	0	53815	53862	53918	53948	53972	53997	1179	1178	1178	1178	1179	1179
J10_EMPHYSEMA	60_70	UKBB	H7_VISFIELDDEF	3.54337819395643	-11.270770179139	-11.2733711870936	-11.2052844771845	-11.2022960514586	-11.1260617829113	0.710185841972641	855.503562360247	1102.5883841265	1574.42234600434	1911.28364166296	2192.47856155177	6.05772920220573e-07	0.989488631284052	0.991842203100723	0.99432144238174	0.995323515727747	0.995951032327791	108	54849	86	66	41	25	15	6	2	0	0	0	0	0	53696	53716	53741	53757	53767	53776	1173	1175	1175	1175	1175	1175
J10_EMPHYSEMA	60_70	UKBB	H7_VISUALDISTBLIND	1.77731294505201	0.302033778342382	1.46644796628573	0.95981114351315	0.980809196761637	-11.5184573738911	0.45103309856137	0.709175227496678	0.450310324519419	0.709114627467006	0.708941646130435	560.330042873844	8.12991598035097e-05	0.670184774781972	0.00112783995062155	0.175884922217114	0.166516608328475	0.983599394333631	1430	55955	1080	902	675	476	349	180	12	10	9	4	2	0	55079	55257	55484	55683	55810	55979	1214	1216	1217	1222	1224	1226
J10_EMPHYSEMA	60_70	UKBB	H7_VISUDISTURB	1.76789787908288	0.533546650130122	1.18752519786398	0.476728831226801	-12.4962618004074	-12.5128835130265	0.503502982092354	0.709177391728104	0.57977828945551	1.00145478350713	659.632071021169	1017.13092851974	0.000446094618982463	0.451843116494813	0.0405364695315713	0.634048516020959	0.984885546890635	0.990184562810892	1158	55603	874	724	546	391	288	148	8	6	4	1	0	0	54681	54831	55009	55164	55267	55407	1198	1200	1202	1205	1206	1206
J10_EMPHYSEMA	60_70	UKBB	H7_VITRBODYGLOBE	1.3630026389421	-0.47337014978405	-0.300781145187099	1.35468492093603	0.100688675453952	2.03919514636167	0.580664239190524	1.00147382820111	1.00139288817279	0.502721861282206	1.00120026865205	0.708723695455206	0.0189091944265477	0.636446128272041	0.76390045595152	0.00704518961697439	0.919893426478538	0.00401121953037474	1282	55583	1011	964	778	600	398	132	8	8	8	7	3	2	54626	54673	54859	55037	55239	55505	1220	1220	1220	1221	1225	1226
J10_EMPHYSEMA	60_70	UKBB	H7_VITREOUS	1.24691412468278	-0.576824635680084	-0.39944147218488	1.25142079404502	-0.0171005402106195	1.14635370425887	0.580617058637768	1.00146835147515	1.00139694693138	0.502717508636932	1.0012024009757	1.0011178589741	0.0317481570084666	0.564629446165128	0.68997849332488	0.0127990541885438	0.986372791722637	0.252178640022879	1454	55685	1131	1076	865	675	455	167	8	7	7	6	2	1	54776	54831	55042	55232	55452	55740	1224	1225	1225	1226	1230	1231
J10_EMPHYSEMA	60_70	UKBB	H7_VITRHAEMORR	-11.1970380486895	-11.1752265681267	-11.1720206343752	-11.2035217054316	2.80077063002052	-11.2024629616875	1042.94498474254	792.435090184694	868.459698789419	1010.7227845986	1.00127780162323	2412.36445894969	0.991434090679337	0.988748295839237	0.989736153632127	0.991155899444328	0.00515481929752001	0.99629482183672	110	55066	86	73	53	39	24	8	0	1	1	1	1	0	53885	53898	53918	53932	53947	53963	1205	1204	1204	1204	1204	1205
J10_EMPHYSEMA	60_70	UKBB	H7_VITROTH	1.84325165993334	1.25239064146691	-11.0829363014614	-11.0968605245673	-11.0510895071736	-11.0125568739997	1.00182718756928	1.00149052241458	564.167624257801	782.501120109939	849.42955927406	2007.30457456869	0.0657844125197213	0.211107206882776	0.984326759201342	0.988685361978589	0.989619804413755	0.995622634881744	232	55309	202	183	120	65	35	10	2	1	0	0	0	0	54126	54145	54208	54263	54293	54318	1211	1212	1213	1213	1213	1213
