## Supplementary Tables for "Clinical history shapes the predictive value of polygenic risk": Supplementary_table_S4.tsv (part 162 of 226)

Disease	Age_range	Biobank	Clinical_history_phenotype	Beta_0_1	Beta_1_3	Beta_3_5	Beta_5_7	Beta_7_10	Beta_>10	Se_0_1	Se_1_3	Se_3_5	Se_5_7	Se_7_10	Se_>10	Pval_0_1	Pval_1_3	Pval_3_5	Pval_5_7	Pval_7_10	Pval_>10	N_cases	N_controls	N_case_phenotypeNO_0_1	N_case_phenotypeNO_1_3	N_case_phenotypeNO_3_5	N_case_phenotypeNO_5_7	N_case_phenotypeNO_7_10	N_case_phenotypeNO_>10	N_case_phenotypeYES_0_1	N_case_phenotypeYES_1_3	N_case_phenotypeYES_3_5	N_case_phenotypeYES_5_7	N_case_phenotypeYES_7_10	N_case_phenotypeYES_>10	N_control_phenotypeNO_0_1	N_control_phenotypeNO_1_3	N_control_phenotypeNO_3_5	N_control_phenotypeNO_5_7	N_control_phenotypeNO_7_10	N_control_phenotypeNO_>10	N_control_phenotypeYES_0_1	N_control_phenotypeYES_1_3	N_control_phenotypeYES_3_5	N_control_phenotypeYES_5_7	N_control_phenotypeYES_7_10	N_control_phenotypeYES_>10
J10_EMPHYSEMA	60_70	UKBB	H8_BPV	-11.5361944267586	-11.5266998500996	2.61366137566735	-11.5059707036114	-11.6084094561112	-11.8251347930641	1086.59082239537	871.758123101411	1.00152759193024	1592.18578092801	2847.27801496121	6361.63849745072	0.991529121802746	0.989450390395071	0.00906283159836518	0.994234117282307	0.996747017687608	0.998516877837178	136	55286	121	91	47	30	13	2	1	1	1	0	0	0	54089	54119	54163	54180	54197	54208	1211	1211	1211	1212	1212	1212
J10_EMPHYSEMA	60_70	UKBB	H8_CONSENHEARINGLOSS	-12.2055599803939	-12.2026135699639	1.63990338218883	-12.1841006377077	3.04420627826534	3.2534162340593	1081.23787121912	830.059884848563	1.00148536995863	1283.38433195548	0.70901778187122	1.00118410356506	0.990993266796631	0.988270814595622	0.101532066071899	0.99242521549359	1.75835360979993e-05	0.00115580275335014	265	53998	211	169	124	84	47	20	2	2	3	2	2	1	52932	52974	53019	53059	53096	53123	1118	1118	1117	1118	1118	1119
J10_EMPHYSEMA	60_70	UKBB	H8_EAR_MASTOID	0.393293662736788	0.170152345959043	0.430775516883181	0.756856354654821	1.20286280551042	0.691560449363965	0.451756355945926	0.358051034282402	0.338012675347271	0.321218500096709	0.255436220945197	0.502836343053206	0.383979150557557	0.634631499985445	0.202508946005358	0.018462769173687	2.48869866275289e-06	0.169032523655478	6017	48994	4195	3888	3327	2743	2111	1091	34	31	30	28	19	4	49738	50045	50606	51190	51822	52842	1044	1047	1048	1050	1059	1074
J10_EMPHYSEMA	60_70	UKBB	H8_EUSTNAS	-12.5186623144367	-12.4999057806388	-12.4814812110169	-12.4526425493814	-12.4337390850534	2.45741038677896	1565.70678463665	1023.22209740604	1069.93304967434	1133.48346421497	1164.91695106326	1.00157736528489	0.993620554591	0.990253109469023	0.990692356606953	0.991234480536537	0.991483942201649	0.0141457704607292	248	55036	159	156	147	133	97	53	0	0	0	0	1	1	53910	53913	53922	53936	53972	54016	1215	1215	1215	1215	1214	1214
J10_EMPHYSEMA	60_70	UKBB	H8_EXTERNAL	0.674602686373309	-0.0633912252084694	0.0513977336801447	1.00215753589491	0.978467435253193	0.372436007323858	0.503993325797237	0.503018000726651	0.502983141150978	0.337733032505016	0.337128926717335	0.708974255419956	0.18072857522191	0.899714681894027	0.918609200264221	0.00300420986635361	0.0037036994268196	0.599363058746281	3602	52171	2437	2332	2075	1803	1412	727	19	16	19	19	10	2	52164	52269	52526	52798	53189	53874	1153	1156	1153	1153	1162	1170
J10_EMPHYSEMA	60_70	UKBB	H8_EXTOTITIS	0.184986281479733	0.122955842343538	0.224973203308652	1.03996340163422	0.75817225603456	-11.9914943280502	1.00212207748167	0.709324585374302	0.70930648712515	0.50307412394236	0.579635772389978	569.36724077009	0.853547055048179	0.862382501239049	0.75111197557651	0.038713707212935	0.190868238475985	0.983196924208956	1576	51611	1027	999	909	812	643	306	9	8	8	7	3	0	51011	51039	51129	51226	51395	51732	1140	1141	1141	1142	1146	1149
J10_EMPHYSEMA	60_70	UKBB	H8_HL_NAS	1.52377355997064	1.52652077269693	-11.7058985592158	2.34643323625685	1.85841730673843	2.47453700994793	0.580294408564058	0.450290044052462	418.782849147055	0.502760494717824	0.708842163000743	1.00137162151554	0.00864296212440712	0.000698713809401645	0.977700281576941	3.0548146953012e-06	0.00874758223470962	0.0134680244034935	908	55335	761	612	407	230	137	49	11	8	4	6	3	1	54296	54445	54650	54827	54920	55008	1175	1178	1182	1180	1183	1185
J10_EMPHYSEMA	60_70	UKBB	H8_HL_SEN_NAS	-11.5887624839765	-11.5981617637988	2.15096798421241	-11.5597254873009	3.05016314233307	4.03122106183692	964.033781189228	752.746029352818	1.00152414904437	1284.75757254261	1.00143378348629	1.00142872094084	0.990408767667228	0.987706839083879	0.0317380264191863	0.992821056482753	0.00232065128610411	5.68616807224384e-05	174	53941	145	114	73	48	24	8	2	2	2	1	1	1	52852	52883	52924	52949	52973	52989	1116	1116	1116	1117	1117	1117
J10_EMPHYSEMA	60_70	UKBB	H8_INNER	0.357650982272606	-12.9523003006684	1.19961614916468	0.0851375156929575	0.784141380299202	-12.9417598489537	1.00186044558644	552.521472685816	0.502825808285357	1.00151426746906	0.709008091166939	1033.50081747229	0.721101666879972	0.981297570316138	0.0170443814633653	0.932254402877956	0.268739686604643	0.990008947898734	1348	55689	943	861	723	604	458	235	7	6	6	3	2	0	54868	54950	55088	55207	55353	55576	1219	1220	1220	1223	1224	1226
J10_EMPHYSEMA	60_70	UKBB	H8_LABYRINTHITIS	-11.9377459000891	-11.9389174959627	-12.0245420999017	-12.0161409983506	-11.9877661936599	-12.0205611361137	1325.20880883105	1023.41163811232	1163.64859602512	1269.01412871926	1180.3123103356	1884.45505247011	0.992812593561548	0.99069224784229	0.991755220792894	0.99244504068206	0.991896476006927	0.994910488796812	154	55172	113	98	74	63	46	26	0	0	0	0	0	0	54009	54024	54048	54059	54076	54096	1204	1204	1204	1204	1204	1204
J10_EMPHYSEMA	60_70	UKBB	H8_MED_SUPP	-11.6694507490096	-11.652480160369	2.53058910790154	-11.6316023512804	-11.7240867884452	-11.7484797448812	1381.34042379849	946.298568939784	1.00185629859825	1442.3192478343	1539.35334144151	1930.82620487207	0.993259616762266	0.990175300514057	0.011540223182634	0.99356551931794	0.993923177252862	0.995145149400055	109	55026	76	70	53	37	26	14	0	0	1	0	0	0	53844	53850	53867	53883	53894	53906	1215	1215	1214	1215	1215	1215
J10_EMPHYSEMA	60_70	UKBB	H8_MENIERE	-11.4622424116998	-11.4327803646981	2.40750013733017	-11.3759240210787	-11.3750850036666	-11.3734160188562	1201.17518246011	888.901642935583	1.00154104085845	1287.7143454562	1395.18298058083	1854.0832524407	0.99238628337533	0.989738136362594	0.0162258344350532	0.992951421165115	0.99349482879476	0.995105604820332	105	55203	88	77	61	36	20	11	1	1	1	0	0	0	54013	54024	54040	54065	54081	54090	1206	1206	1206	1207	1207	1207
J10_EMPHYSEMA	60_70	UKBB	H8_MIDDLEMASTOID	-11.9999070171188	-0.233569069670313	0.95191994388493	0.688339851364226	1.10587199223871	0.882147025765974	532.569847209254	1.00152355838888	0.580025841374511	0.709273519461084	0.579704176283554	1.00147978401496	0.982023521431654	0.815595425443156	0.100762512753879	0.331804418973456	0.0564366197659133	0.378402495078241	1222	55301	772	754	714	629	485	252	6	6	7	4	3	1	54523	54541	54581	54666	54810	55043	1222	1222	1221	1224	1225	1227
J10_EMPHYSEMA	60_70	UKBB	H8_NONSUPPNAS	-11.5616463633843	-11.5361873023039	1.90889183824499	1.30440851627179	1.98560997934741	2.32683457810116	829.468167835655	563.832172456472	0.709379137432197	1.00154269638411	0.708908178528822	1.0019606485188	0.988878945825597	0.983676164609699	0.00712524706389938	0.19277991849132	0.00509538346079301	0.0202177883809864	311	55056	200	191	182	161	119	70	3	3	4	2	2	1	53948	53957	53966	53987	54029	54078	1216	1216	1215	1217	1217	1218
J10_EMPHYSEMA	60_70	UKBB	H8_OTHEREAR	0.993133167046081	0.944789217195328	-0.328855169817272	1.73465581974279	1.29960980635401	2.27898508812863	0.580316166258781	0.450272667932752	1.00136185476017	0.450334578933188	0.579425089683861	0.579479787567607	0.0870136296904936	0.0358821665021874	0.742603251006348	0.000117192072706561	0.0249013410889798	8.39578848575074e-05	1652	55915	1325	1107	799	525	352	154	12	10	7	10	5	3	55045	55263	55571	55845	56018	56216	1185	1187	1190	1187	1192	1194
J10_EMPHYSEMA	60_70	UKBB	H8_OTHHEARINGLOSS	1.49069041833359	1.49959394459302	-11.6999166085578	2.3375712665184	1.85537239403861	2.47156593682951	0.580263687081063	0.450273991861339	411.359003548696	0.50274082606105	0.708834561924452	1.00136420928601	0.0101996004893222	0.000867203093549846	0.9773095416036	3.32491143967627e-06	0.00885772468767609	0.0135794880875897	928	55499	781	625	416	231	137	49	11	8	4	6	3	1	54454	54610	54819	55004	55098	55186	1181	1184	1188	1186	1189	1191
J10_EMPHYSEMA	60_70	UKBB	H8_PERFORATION	-11.1627900579093	1.78797826283169	-11.1161368131611	-11.131307177774	-11.1429393514997	-11.1150890043776	891.962835609303	1.00155790394661	698.420840722487	787.21587177402	841.587253320689	1196.68111240101	0.99001484703441	0.0742293526537341	0.987301324692907	0.988718212498617	0.989436009787713	0.992589144843599	149	55036	106	96	84	66	39	21	1	1	0	0	0	0	53863	53873	53885	53903	53930	53948	1215	1215	1216	1216	1216	1216
J10_EMPHYSEMA	60_70	UKBB	H8_TINNITUS	-12.0105750286289	-12.0158367338164	-12.0199792996456	-12.0040221950692	-12.1272379401675	-12.0661262559113	1148.31795278887	900.491029056539	1124.71949590108	1531.97172707239	1704.75302797838	2869.44197357638	0.991654856883534	0.989353623959749	0.991473097621267	0.99374810526902	0.994324072667466	0.996644871175467	191	53812	159	136	86	49	30	11	0	0	0	0	0	0	52726	52749	52799	52836	52855	52874	1118	1118	1118	1118	1118	1118
J10_EMPHYSEMA	60_70	UKBB	H8_VERTIGO	1.69307071699403	-11.4701109539339	2.31150402646344	-11.4454743266814	-11.4376921705753	-11.4100658043554	1.00183289083642	563.783027984237	0.709190345749516	904.346807167163	1150.6974883979	1654.47529744089	0.0910330856679719	0.983768235864765	0.00111665330258651	0.989902188632281	0.99206932507014	0.994497443877447	291	55454	245	200	129	84	42	17	3	2	2	0	0	0	54282	54327	54398	54443	54485	54510	1215	1216	1216	1218	1218	1218
J10_EMPHYSEMA	60_70	UKBB	HDINJ	1.87637564346899	-12.5594039725674	0.101000391604274	0.48363146045797	0.550502703216519	-12.5801839297068	0.451037385277688	468.196766643891	1.00146101941648	1.00143951784624	1.001319022722	1033.32499334627	3.18061913174404e-05	0.978599269480028	0.919667118951242	0.629140991171235	0.582471969498444	0.990286418461782	1229	56393	938	754	554	385	268	133	8	3	3	2	1	0	55459	55643	55843	56012	56129	56264	1217	1222	1222	1223	1224	1225
J10_EMPHYSEMA	60_70	UKBB	HERING_BILATERAL	1.66738398647732	1.06223839253746	-12.4621828814948	-12.4596355587679	2.57547484516025	-12.4816280212202	1.00306720838236	1.00274786225032	983.949836398611	1148.66899242176	0.71048074223095	1759.78162343314	0.0964555616179709	0.28945065208702	0.989894690653316	0.991345499906169	0.000288989537381585	0.99434088033417	275	43364	217	186	146	100	57	29	4	3	2	2	2	0	42677	42708	42748	42794	42837	42865	741	742	743	743	743	745
J10_EMPHYSEMA	60_70	UKBB	HERING_UNILATERAL	-11.8870778706917	-11.8896451469126	-11.8815647858024	-11.851186922559	-11.85136337451	-11.8200542499359	1768.89150410284	1283.35804137645	1422.96676750872	1770.82581867648	2079.25775607684	3236.93549014864	0.994638198838772	0.992608120036807	0.99333785780573	0.994660226665559	0.995452238361137	0.997086436271836	106	43273	82	76	60	41	25	7	0	0	0	0	0	0	42558	42564	42580	42599	42615	42633	739	739	739	739	739	739
J10_EMPHYSEMA	60_70	UKBB	HYPOTHYROIDISM	2.24690950281909	1.82643692959114	1.43531766970097	2.2211128825993	1.22066330710705	2.1298169626754	0.424760968539286	0.399840061811672	0.533839980821353	0.449626398946828	0.729970220132001	0.728066590059444	1.22436106526796e-07	4.925908086902e-06	0.00717380512031424	7.81595840110959e-07	0.0944829718456942	0.00344118576146537	3314	12170	2510	2217	1741	1196	804	371	24	19	11	8	2	2	12870	13163	13639	14184	14576	15009	80	85	93	96	102	102
J10_EMPHYSEMA	60_70	UKBB	HYPOT_THYRO_INCL	1.41427881672565	0.927065575267475	0.524035845368944	1.31880655743011	0.284538733069261	1.20363231483435	0.383200586095352	0.35819196746742	0.503272287193874	0.412276654304247	0.709282327058838	0.709131823204199	0.000223636821938896	0.00964843217439492	0.29775623844952	0.00137982298875882	0.688299178526535	0.0896338628852002	3314	55054	2510	2217	1741	1196	804	371	24	19	11	8	2	2	54662	54955	55431	55976	56368	56801	1172	1177	1185	1188	1194	1194
J10_EMPHYSEMA	60_70	UKBB	I9_ABAORTANEUR	1.83464444774271	3.27170534792852	-10.4555952227678	-10.4013824498911	-10.4979209190629	-10.5167302415745	1.00211530296041	0.412850398349094	558.970765130312	797.013346479414	1055.45290491137	4762.55912246837	0.0671346095118562	2.2874327693356e-15	0.985076372366469	0.98958754337732	0.99206407895962	0.998238104839301	181	53554	169	118	57	28	11	2	7	6	0	0	0	0	52575	52626	52687	52716	52733	52742	984	985	991	991	991	991
J10_EMPHYSEMA	60_70	UKBB	I9_AF	2.29385494487333	1.88393629495125	0.385712594287344	1.72451986336891	1.36208200939417	1.07736008492963	0.249600841400572	0.236982397433989	0.584680824712639	0.388997349039353	0.507329955043395	1.00397723261057	3.92501877801003e-20	1.86980718893423e-15	0.509447844057862	9.2826043917669e-06	0.0072572129899394	0.283229773714285	3265	23715	2763	2147	1412	877	528	222	48	31	13	12	5	1	23854	24470	25205	25740	26089	26395	315	332	350	351	358	362
J10_EMPHYSEMA	60_70	UKBB	I9_ANGINA	2.29398807289131	1.64174853672907	0.55093491593008	1.61877981978856	-0.0468360198860064	1.13379781592435	0.286691894992201	0.296254194561706	0.581091480378448	0.413424902243432	1.00185980357529	1.00172834708371	1.2283295174632e-15	2.9956843555624e-08	0.343076723232699	9.02038256655866e-05	0.962713216253972	0.257701034428002	2317	48395	1849	1599	1196	825	526	193	28	18	8	7	2	1	48063	48313	48716	49087	49386	49719	772	782	792	793	798	799
J10_EMPHYSEMA	60_70	UKBB	I9_AORTANEUR	1.99991885460927	2.71652028030228	-11.3384040425982	-11.3155213188078	-11.3182614717094	-11.1926239368494	0.710036433469712	0.412698054836099	612.575700789133	838.092986615164	1195.42408499509	2682.92440089333	0.0048528497031243	4.63090744289623e-11	0.985232484769607	0.989227680450796	0.99244575102995	0.996671394867806	330	53730	293	217	125	65	29	8	8	6	0	0	0	0	52769	52845	52937	52997	53033	53054	990	992	998	998	998	998
J10_EMPHYSEMA	60_70	UKBB	I9_ARTEMBTHR	2.28293214596443	1.96948264791865	2.29861636827202	-10.7792347763549	-10.7772333671497	-10.697551547343	1.00254763642335	1.00198228353781	1.00203134721974	922.717806795621	887.010636876493	1363.76959549662	0.0227784132788366	0.0493464180799088	0.0217929948742425	0.99067928534023	0.990305892410373	0.993741374117448	167	53381	135	87	59	41	30	13	3	2	1	0	0	0	52452	52500	52528	52546	52557	52574	958	959	960	961	961	961
J10_EMPHYSEMA	60_70	UKBB	I9_ARTEMBTHRNAS	2.28293214596443	1.96948264791865	2.29861636827202	-10.7792347763549	-10.7772333671497	-10.697551547343	1.00254763642335	1.00198228353781	1.00203134721974	922.717806795621	887.010636876493	1363.76959549662	0.0227784132788366	0.0493464180799088	0.0217929948742425	0.99067928534023	0.990305892410373	0.993741374117448	167	53381	135	87	59	41	30	13	3	2	1	0	0	0	52452	52500	52528	52546	52557	52574	958	959	960	961	961	961
J10_EMPHYSEMA	60_70	UKBB	I9_ARTOTH	1.25366456623211	1.75849097775534	-11.5760570355212	2.02705279497441	1.30742742374122	2.27845288741993	1.00219258856792	0.580389224074089	518.156352554263	0.709424597212417	1.00144156654288	1.00156507058647	0.210963006032498	0.00244677056158178	0.982176057741573	0.00427235436875836	0.191707200751111	0.0229123781722108	510	53657	403	333	251	176	128	63	7	7	4	4	2	1	52787	52857	52939	53014	53062	53127	970	970	973	973	975	976
J10_EMPHYSEMA	60_70	UKBB	I9_ATHSCLE	2.36400145509231	-11.2653150222733	1.58376040159178	-11.268579223016	2.68812901363078	-11.0238575439951	0.710024157847115	511.270254961179	1.00176361783922	842.995783399089	1.00153167471999	1811.24824818483	0.000870126156403592	0.982420855530747	0.113884400949065	0.989334753733548	0.0072743195979164	0.995143839923802	272	53666	237	183	117	62	29	9	4	2	2	1	1	0	52701	52755	52821	52876	52909	52929	996	998	998	999	999	1000
J10_EMPHYSEMA	60_70	UKBB	I9_AVBLOCK	1.78859357993051	1.75884948284005	1.18228422234067	1.80259672380465	2.26113459996313	3.57875989703454	0.711671704895297	0.58189479454761	1.00258412972884	1.00285674478901	1.0026227341677	1.00339347689365	0.0119631835928807	0.00250592949232559	0.238303848039845	0.0722623319078957	0.024119538343145	0.000361564875518646	584	45015	501	383	227	134	72	25	8	6	3	2	2	1	44484	44602	44758	44851	44913	44960	606	608	611	612	612	613
J10_EMPHYSEMA	60_70	UKBB	I9_CARDARR	2.97115793979914	-13.2949578971789	-13.2763913819736	-13.2746192782317	-13.3136090482335	-13.3304813104232	1.01167661092663	2702.48740814676	3033.99883970778	3961.08361357649	4263.61384194704	7021.54750196776	0.00331548072431122	0.996074801746411	0.996508570220273	0.997326086752944	0.997508520649666	0.998485208733079	260	19580	236	99	74	46	25	12	1	0	0	0	0	0	19435	19572	19597	19625	19646	19659	168	169	169	169	169	169
J10_EMPHYSEMA	60_70	UKBB	I9_CARDMPRI	-11.7748971719265	1.96801822268038	3.00616812370385	-11.7854759937012	3.51292328100368	-11.810713950425	1240.08166922316	1.00304682893688	0.711131778296998	1399.25912215454	0.711978279095063	2062.31087059248	0.99242399293691	0.0497578016451703	2.36511119774486e-05	0.993279773554779	8.05494261663988e-07	0.99543059441927	193	43962	145	123	86	61	36	25	3	4	4	2	2	0	43436	43458	43495	43520	43545	43556	571	570	570	572	572	574
J10_EMPHYSEMA	60_70	UKBB	I9_CARDMYO	1.93250441199208	2.0845379776549	2.5353944721136	-11.2524077714484	3.0000784058393	-11.345387908069	1.00350468965946	0.711006920456781	0.711146602137772	894.262487298266	0.710710905832828	1464.20392682347	0.0541349430953334	0.00336991661010056	0.000363550357589985	0.989960570135261	2.42966479809021e-05	0.993817651284243	334	44100	262	215	139	92	62	33	5	5	4	2	2	0	43589	43636	43712	43759	43789	43818	578	578	579	581	581	583
J10_EMPHYSEMA	60_70	UKBB	I9_CARDMYOOTH	2.58901609800194	2.80767799878711	-11.219817243494	-11.2672549474157	-11.2917411708265	-11.373441669602	1.00358996339794	0.710970838772401	1016.72393911377	1266.99444405336	1315.97382909679	2438.13544908389	0.00988704688669113	7.8453385682952e-05	0.991195311806118	0.99290458587606	0.993153818721813	0.996278032623949	170	43935	142	110	66	45	29	9	3	2	0	0	0	0	43390	43422	43466	43487	43503	43523	570	571	573	573	573	573
J10_EMPHYSEMA	60_70	UKBB	I9_CAVS	1.71572932229348	-11.604853148078	1.80924526048509	-11.6161143995302	1.99987297840412	-11.7312773192067	0.709404749899446	447.232578080754	0.70912690599691	768.629667333076	1.00146989022852	1523.40740292572	0.0155825965753401	0.979298703503988	0.0107300282123542	0.987942222457831	0.0458319512289453	0.993855804741722	434	56936	376	284	175	101	55	30	5	3	3	1	1	0	55755	55847	55956	56030	56076	56101	1234	1236	1236	1238	1238	1239
J10_EMPHYSEMA	60_70	UKBB	I9_CAVS_DX	1.71572932229348	-11.604853148078	1.80924526048509	-11.6161143995302	1.99987297840412	-11.7312773192067	0.709404749899446	447.232578080754	0.70912690599691	768.629667333076	1.00146989022852	1523.40740292572	0.0155825965753401	0.979298703503988	0.0107300282123542	0.987942222457831	0.0458319512289453	0.993855804741722	434	56936	376	284	175	101	55	30	5	3	3	1	1	0	55755	55847	55956	56030	56076	56101	1234	1236	1236	1238	1238	1239
J10_EMPHYSEMA	60_70	UKBB	I9_CAVS_OPERATIONS2	1.71572932229348	-11.604853148078	1.80924526048509	-11.6161143995302	1.99987297840412	-11.7312773192067	0.709404749899446	447.232578080754	0.70912690599691	768.629667333076	1.00146989022852	1523.40740292572	0.0155825965753401	0.979298703503988	0.0107300282123542	0.987942222457831	0.0458319512289453	0.993855804741722	434	56936	376	284	175	101	55	30	5	3	3	1	1	0	55755	55847	55956	56030	56076	56101	1234	1236	1236	1238	1238	1239
J10_EMPHYSEMA	60_70	UKBB	I9_CAVS_RHEU	1.71396676898693	-11.6037074181911	1.80536641214782	-11.6146104553456	1.99988867823712	-11.7310047931902	0.709403424144812	446.509343453728	0.709122769043394	766.999992471236	1.00146989489537	1523.21062602732	0.0156891397395358	0.979267226727406	0.0108991672384714	0.987918169106928	0.045830249064915	0.993855153765479	435	56936	377	285	176	102	55	30	5	3	3	1	1	0	55755	55847	55956	56030	56077	56102	1234	1236	1236	1238	1238	1239
J10_EMPHYSEMA	60_70	UKBB	I9_CEREBDOTH	2.36061687282694	2.02036500580251	2.32242933030254	-11.3055030588826	3.42946325141197	-11.3697215653241	0.503782829520625	0.503074073191025	0.58008817981947	699.832218652814	0.503288828154646	1473.68388993001	2.78892029224243e-06	5.91845117025759e-05	6.23911371333835e-05	0.987111062093917	9.48519759501326e-12	0.993844246135103	558	53749	474	346	188	105	68	26	12	9	7	4	4	0	52748	52876	53034	53117	53154	53196	1073	1076	1078	1081	1081	1085
J10_EMPHYSEMA	60_70	UKBB	I9_CEREBVASC	2.0329850408005	1.28686422722004	1.53004780088173	1.54369928409109	1.49385362492976	1.44722949009868	0.338859581718778	0.381984066730314	0.411935745747247	0.502995058998804	0.579679789672707	1.00135036789256	1.97936891339586e-09	0.000754701624681685	0.000203777001872182	0.00214765946196996	0.00996525967365813	0.14837986161486	1900	55186	1568	1167	780	505	321	130	26	18	13	8	4	1	54383	54784	55171	55446	55630	55821	1109	1117	1122	1127	1131	1134
J10_EMPHYSEMA	60_70	UKBB	I9_CHD	1.79291738848713	1.33924982809233	0.251229686481189	0.968533978231233	1.0808849315154	-11.623951080621	0.383418636403072	0.358354410134526	0.709502788671495	0.580210037223923	0.579833979442038	566.986337012736	2.92331890784811e-06	0.000186064956865155	0.723269488344718	0.095061571705875	0.062303688925477	0.983643483360771	1854	54285	1436	1235	908	657	435	180	21	14	7	5	3	0	53617	53818	54145	54396	54618	54873	1065	1072	1079	1081	1083	1086
J10_EMPHYSEMA	60_70	UKBB	I9_CHD_NOREV	1.79291738848713	1.33924982809233	0.251229686481189	0.968533978231233	1.0808849315154	-11.623951080621	0.383418636403072	0.358354410134526	0.709502788671495	0.580210037223923	0.579833979442038	566.986337012736	2.92331890784811e-06	0.000186064956865155	0.723269488344718	0.095061571705875	0.062303688925477	0.983643483360771	1854	54285	1436	1235	908	657	435	180	21	14	7	5	3	0	53617	53818	54145	54396	54618	54873	1065	1072	1079	1081	1083	1086
J10_EMPHYSEMA	60_70	UKBB	I9_CONDUCTIO	2.4403572910572	2.06557068614388	0.84922298311872	1.8263829686598	1.79334501235605	2.40237588316539	0.325033164849554	0.309127126739069	0.710347842560062	0.581365219029005	0.710031443763768	1.00250046425807	6.00258134147721e-14	2.35790344510963e-11	0.231890561371153	0.00168060983097093	0.0115459430048465	0.0165577420737562	1498	46387	1271	973	615	365	205	72	28	18	7	5	3	1	45913	46211	46569	46819	46979	47112	673	683	694	696	698	700
J10_EMPHYSEMA	60_70	UKBB	I9_CORATHER	2.07773094064679	1.54391201353601	1.02362365857078	1.50047945113723	1.62834927256255	-12.6561704174387	0.218908756223026	0.213168144697469	0.322137471963244	0.307683155853691	0.321528726340031	686.760946763141	2.2814808965576e-21	4.39852943106059e-13	0.00148500061517214	1.07873521683371e-06	4.09694032997981e-07	0.985296788552494	4575	50890	3675	3151	2227	1513	915	369	66	49	31	21	10	0	50842	51366	52290	53004	53602	54148	882	899	917	927	938	948
J10_EMPHYSEMA	60_70	UKBB	I9_CVD	1.497281559022	0.874745244965309	1.13080788081593	0.94580790115064	0.706096626287065	-0.279741745335914	0.214514596585543	0.215795769117883	0.212378571596054	0.258662517295686	0.29019377279831	0.712000722668553	2.9547722997685e-12	5.04399085818835e-05	1.01235883969988e-07	0.000255650011121952	0.014966439318959	0.694396804981988	14052	25212	10179	8896	7138	5488	4034	1887	94	73	54	30	15	2	28693	29976	31734	33384	34838	36985	298	319	338	362	377	390
J10_EMPHYSEMA	60_70	UKBB	I9_CVD_HARD	2.07002083544263	1.42761404278384	0.852861876807203	1.39174645059175	1.14055729040434	0.775444720764843	0.285285394449588	0.294862336792988	0.451208811015917	0.412577030093666	0.503112823411983	1.00143397930065	3.98808224118225e-13	1.28779027268313e-06	0.0587350739271427	0.000742727495465316	0.0233901626123853	0.438733100552298	2833	52896	2240	1822	1333	931	600	254	36	24	14	10	5	1	52471	52889	53378	53780	54111	54457	982	994	1004	1008	1013	1017
J10_EMPHYSEMA	60_70	UKBB	I9_DISVEINLYMPH	1.51160065166064	0.372506411809464	0.589196234257268	-0.482692071618389	0.961020045132564	-12.1261068855876	0.383154131315228	0.5031461617645	0.503036982450103	1.00149534371811	0.502655132951861	539.538602551089	7.97499268190538e-05	0.459085056036078	0.241486984761197	0.62982629260235	0.0558906305223649	0.982069088382153	2623	52364	2003	1662	1303	947	666	317	16	10	7	5	4	0	51860	52201	52560	52916	53197	53546	1108	1114	1117	1119	1120	1124
J10_EMPHYSEMA	60_70	UKBB	I9_DOAAC	2.02857020199793	1.59806906499378	1.72944490614951	1.05176181379293	1.46695417875779	1.81964764493781	0.321935130691069	0.306483734936232	0.337797546119155	0.579896267150106	0.502547158277765	0.708970289216859	2.95394057439902e-10	1.84607090803697e-07	3.05912527758761e-07	0.0697228747682657	0.00351113583559202	0.0102699127586307	2041	55307	1643	1328	955	658	412	180	34	27	16	8	6	2	54596	54911	55284	55581	55827	56059	1075	1082	1093	1101	1103	1107
J10_EMPHYSEMA	60_70	UKBB	I9_DVTANDPULM	1.97395908313805	1.03336423610714	1.41233176742929	-11.2644850015353	0.66361753953676	2.56894927629217	0.451377354490228	0.579955456881889	0.579984684041132	383.087445896003	1.00131124551215	0.708899013289041	1.22443882917128e-05	0.0747819639353863	0.0148868898425456	0.976542004282052	0.507491633366804	0.000290241128036446	1219	55997	1011	675	447	314	216	81	12	8	5	3	3	2	55020	55356	55584	55717	55815	55950	1173	1177	1180	1182	1182	1183
J10_EMPHYSEMA	60_70	UKBB	I9_ENDOCARD	2.96050285486113	-11.2403166691242	2.73352938887132	-11.1800030600723	-11.2614928702964	-11.2673118721923	1.00429886580725	889.245846588082	1.0030276927048	1283.37434854289	1318.60134889442	4439.2672862002	0.00320012447398446	0.989914784147233	0.00642473495922853	0.993049386551074	0.993185763028696	0.99797489000937	114	43980	98	84	58	36	24	6	2	1	1	0	0	0	43416	43430	43456	43478	43490	43508	578	579	579	580	580	580
J10_EMPHYSEMA	60_70	UKBB	I9_HEARTFAIL	2.58080216217475	2.03232709976873	2.1419635888718	1.26554961218635	1.48024131783291	-10.3056408441222	0.294742474750268	0.306494562300811	0.357896187567767	0.709292738342685	0.708961502847134	425.972190507834	2.02076324494694e-18	3.33702972506977e-11	2.16557432855403e-09	0.0743844148455345	0.0368067803357872	0.980698482600014	1334	56268	1112	821	523	320	175	77	32	20	12	4	2	0	55356	55647	55945	56148	56293	56391	1102	1114	1122	1130	1132	1134
J10_EMPHYSEMA	60_70	UKBB	I9_HEARTFAIL_ALLCAUSE	2.73594129022201	2.20426833479552	2.31513997037366	1.44252033340186	1.69569034174783	-10.2914449835676	0.296920657608442	0.308390104075423	0.359601781873704	0.710159224877339	0.709753389259402	463.289649907622	3.13067407725404e-20	8.82681005569343e-13	1.21005463526332e-10	0.0422282974828357	0.0168885049257977	0.982277372724424	1320	47929	1100	809	515	315	170	77	32	20	12	4	2	0	47332	47623	47917	48117	48262	48355	785	797	805	813	815	817
J10_EMPHYSEMA	60_70	UKBB	I9_HEARTFAIL_AND_CHD	2.59087256402618	1.82994862974308	2.55320731921565	-11.3122403189169	-11.3153925268175	-11.2820460362226	0.504002242258005	0.580361180073727	0.503593959644304	656.163003521668	808.34650819208	1207.62691696159	2.73866460997468e-07	0.00161535211257608	3.97874047994718e-07	0.986245163528992	0.988831420606409	0.9925460096347	436	53408	366	279	176	109	58	21	10	6	4	0	0	0	52403	52490	52593	52660	52711	52748	1065	1069	1071	1075	1075	1075
J10_EMPHYSEMA	60_70	UKBB	I9_HEARTFAIL_EXMORE	2.58080216217475	2.03232709976873	2.1419635888718	1.26554961218635	1.48024131783291	-10.3056408441222	0.294742474750268	0.306494562300811	0.357896187567767	0.709292738342685	0.708961502847134	425.972190507834	2.02076324494694e-18	3.33702972506977e-11	2.16557432855403e-09	0.0743844148455345	0.0368067803357872	0.980698482600014	1334	56268	1112	821	523	320	175	77	32	20	12	4	2	0	55356	55647	55945	56148	56293	56391	1102	1114	1122	1130	1132	1134
J10_EMPHYSEMA	60_70	UKBB	I9_HEARTFAIL_NS	2.58080216217475	2.03232709976873	2.1419635888718	1.26554961218635	1.48024131783291	-10.3056408441222	0.294742474750268	0.306494562300811	0.357896187567767	0.709292738342685	0.708961502847134	425.972190507834	2.02076324494694e-18	3.33702972506977e-11	2.16557432855403e-09	0.0743844148455345	0.0368067803357872	0.980698482600014	1334	56268	1112	821	523	320	175	77	32	20	12	4	2	0	55356	55647	55945	56148	56293	56391	1102	1114	1122	1130	1132	1134
J10_EMPHYSEMA	60_70	UKBB	I9_HYPERTENSION	1.34814357831156	1.20121572863665	1.21834143069531	0.972597521749064	0.164648550836073	0.603548891053298	0.242216281823197	0.199449874170246	0.225248806552094	0.297709911240465	0.452371459692527	0.581075260226761	2.60852345734059e-08	1.71589839604287e-09	6.34237730600611e-08	0.00108720454295118	0.715882209908214	0.298955475418086	8907	33671	6814	5922	4443	3216	2141	919	77	61	40	20	8	3	35148	36040	37519	38746	39821	41043	539	555	576	596	608	613
J10_EMPHYSEMA	60_70	UKBB	I9_HYPOTE	2.61281786385407	2.14650624050813	1.79708757821239	0.996998278035878	1.24747174019083	-10.1771987361684	0.264977704714707	0.263759491545861	0.381786480229768	0.709051546983883	0.708871157597341	417.341895809335	6.1729081830115e-23	4.01464759788966e-16	2.51328808755219e-06	0.159694056442159	0.0784416567979241	0.980544907918221	1783	56070	1477	1096	735	447	264	87	37	24	11	4	2	0	55197	55578	55939	56227	56410	56587	1142	1155	1168	1175	1177	1179
J10_EMPHYSEMA	60_70	UKBB	I9_HYPTENS	1.35687806490822	1.21069756011232	1.22834329914834	0.982560642149825	0.176827412635254	0.61620809086583	0.24233415259216	0.199577682306592	0.225365723538555	0.297796321942663	0.452426657818297	0.581126445933866	2.1533976992953e-08	1.30892719245935e-09	5.02441678794368e-08	0.000968784611295952	0.695913908786134	0.288977054969095	8894	33668	6805	5915	4435	3211	2135	916	77	61	40	20	8	3	35144	36034	37514	38738	39814	41033	536	552	573	593	605	610
J10_EMPHYSEMA	60_70	UKBB	I9_HYPTENSESS	1.36333624706061	1.21592255156808	1.2338529217281	0.98900308375923	0.182730788496713	0.624216403010581	0.242406130507692	0.199651683206856	0.225423621431803	0.297839983149517	0.452449145943269	0.581143434766975	1.86388833055795e-08	1.12756062322144e-09	4.41269021836386e-08	0.000898288889450214	0.686308071147161	0.282769968330304	8887	33660	6801	5914	4435	3209	2133	913	77	61	40	20	8	3	35134	36021	37500	38726	39802	41022	535	551	572	592	604	609
J10_EMPHYSEMA	60_70	UKBB	I9_HYPTENSHR	2.00032660211394	1.54665358018362	-12.6408444792175	2.00926111855934	-12.5883551381183	-12.6041196354842	1.00641574017984	1.00407837123874	1319.0050170089	1.00392169721903	1411.209413845	2034.43064341986	0.0468587314016532	0.123469855040389	0.99235349363667	0.0453479885201085	0.992882756512948	0.99505681446622	260	27381	201	164	127	95	72	40	2	1	1	1	0	0	27056	27093	27130	27162	27185	27217	382	383	383	383	384	384
J10_EMPHYSEMA	60_70	UKBB	I9_HYPTENSPOR	2.44323703756317	-10.3681123842683	3.58345588023708	-10.2878909678561	-10.3039477628267	-10.4869779086559	1.00202574067142	539.46157985578	0.709277905593649	937.627821650013	1111.36280777863	2536.42269801876	0.0147566165979746	0.984666104424898	4.36614449382278e-07	0.991245583295554	0.992602556973489	0.996701112188468	137	56829	119	70	36	22	15	2	3	2	2	0	0	0	55614	55663	55697	55711	55718	55731	1230	1231	1231	1233	1233	1233
J10_EMPHYSEMA	60_70	UKBB	I9_HYPTENSRD	2.08059522506156	1.61506781663794	-12.649987646843	2.10053520195333	-12.5877872076038	-12.6123632610665	1.00566104271517	1.00406135789861	1375.05751465222	1.00389588888234	1527.54186779838	2337.26199735094	0.0385570494874933	0.107718061409359	0.992659879777841	0.0364042228516634	0.993425065715564	0.995694465963064	230	27239	183	150	117	87	61	31	2	1	1	1	0	0	26909	26942	26975	27005	27031	27061	375	376	376	376	377	377
J10_EMPHYSEMA	60_70	UKBB	I9_ICH	2.37847362348716	-11.6383236195955	-11.6029766572775	-11.6294844367688	-11.6194306885202	-11.6135609115688	1.00258270858015	863.537489979505	1053.61364919219	1228.00723928893	1313.070763753	2036.72786177359	0.0176755037915398	0.989246839053017	0.991213431205421	0.992443979897035	0.99293957065063	0.995450432574663	186	53630	155	104	65	46	29	10	1	0	0	0	0	0	52555	52606	52645	52664	52681	52700	1105	1106	1106	1106	1106	1106
J10_EMPHYSEMA	60_70	UKBB	I9_IHD	2.00737901683043	1.6110315757314	0.803509421692533	1.18062911256398	1.10462141171012	-12.6227167573199	0.228157262044429	0.209218873833962	0.358793474730959	0.358752324101751	0.412248478048431	671.20628496663	1.38996647469971e-18	1.35831053584289e-14	0.0251249528544108	0.000998564349226103	0.00737313406059371	0.984995853858169	4573	50760	3631	3132	2260	1542	955	375	58	43	20	13	6	0	50770	51269	52141	52859	53446	54026	874	889	912	919	926	932
J10_EMPHYSEMA	60_70	UKBB	I9_INTRACRA	1.97177078125355	-12.5345961640073	-12.5209265349923	-12.5106851483231	-12.5169099367277	-12.5025921767782	1.00261602643039	1091.98194550914	1267.49565471114	1429.59659603734	1573.09561746757	2443.83492381511	0.0492263396477626	0.99084147757936	0.992118243993607	0.993017642079182	0.993651407012563	0.995918062363707	309	52483	247	178	127	92	55	20	1	0	0	0	0	0	51541	51610	51661	51696	51733	51768	1003	1004	1004	1004	1004	1004
J10_EMPHYSEMA	60_70	UKBB	I9_ISCHHEART	2.00315068245822	1.60649193964297	0.797542963146879	1.17537773747545	1.1034648112287	-12.6203672148932	0.228157317797703	0.209219492270633	0.358793924028553	0.358748696483444	0.412250216021649	670.587538419237	1.63924820196504e-18	1.60961748578123e-14	0.0262263131017029	0.00105167034613542	0.007435405098389	0.984984806327938	4591	50745	3647	3147	2270	1550	958	375	58	43	20	13	6	0	50758	51258	52135	52855	53447	54030	873	888	911	918	925	931
J10_EMPHYSEMA	60_70	UKBB	I9_K_CARDIAC	1.5388765390548	1.08740381263003	1.33562200596675	1.24207066134406	0.737771676648757	0.470312197179091	0.214600796677383	0.203193276409283	0.206150962309662	0.249748236399809	0.325631112782567	0.582307604990698	7.45172565912191e-13	8.71925684417539e-08	9.24218212115274e-11	6.58257285519723e-07	0.0234717775564686	0.419280762134264	11757	29695	8931	7670	5825	4192	2833	1252	96	77	54	29	13	3	32039	33300	35145	36778	38137	39718	386	405	428	453	469	479
J10_EMPHYSEMA	60_70	UKBB	I9_LBBB	2.47656537624459	2.02622653085242	-12.2468433230535	2.0205261886967	-12.1644103741543	-12.2447222140754	0.582854926070886	0.581962015716366	913.580411861126	1.00267879291656	1499.98615880755	2610.79111884032	2.14702591040237e-05	0.000498211562596879	0.989304417625292	0.0438912309612248	0.993529481064789	0.996257900941072	495	44604	429	313	201	117	65	20	7	4	1	1	0	0	44068	44184	44296	44380	44432	44477	595	598	601	601	602	602
J10_EMPHYSEMA	60_70	UKBB	I9_LYMPHOTH	1.96553896713699	1.56813189880765	2.84578577944534	-10.1179697072933	2.90733664486751	-10.257912655803	1.00222954475823	1.0016266176845	0.70956384777643	592.659379812041	1.00191974246452	1402.38896189329	0.049859608160032	0.117445735921362	6.0561383901943e-05	0.986379056921274	0.00371065599519458	0.994163846569736	272	50775	227	142	86	59	36	12	4	3	2	1	1	0	49766	49851	49907	49934	49957	49981	1050	1051	1052	1053	1053	1054
J10_EMPHYSEMA	60_70	UKBB	I9_MI	2.25124055309586	1.5450204625514	0.625638013402265	0.285558282113425	1.52037219655108	-11.298722939935	0.361273642228939	0.384015723840868	0.710346930896794	1.00231030252411	0.580921424186857	614.765442502141	4.62285221608664e-10	5.73819713946842e-05	0.378453182728177	0.775720697182947	0.00886612453564687	0.985336571532163	1538	48170	1197	1015	725	512	336	142	20	12	5	3	3	0	47725	47907	48197	48410	48586	48780	766	774	781	783	783	786
J10_EMPHYSEMA	60_70	UKBB	I9_MI_STRICT	2.25124055309586	1.5450204625514	0.625638013402265	0.285558282113425	1.52037219655108	-11.298722939935	0.361273642228939	0.384015723840868	0.710346930896794	1.00231030252411	0.580921424186857	614.765442502141	4.62285221608664e-10	5.73819713946842e-05	0.378453182728177	0.775720697182947	0.00886612453564687	0.985336571532163	1538	48170	1197	1015	725	512	336	142	20	12	5	3	3	0	47725	47907	48197	48410	48586	48780	766	774	781	783	783	786
J10_EMPHYSEMA	60_70	UKBB	I9_NCMI	1.66186322501481	2.11219940165401	-11.7460262849918	1.46461783078853	1.42329835941429	-11.7172440229284	0.709849249983502	0.411948359435246	478.219883747802	0.709217066240849	0.708945284214272	924.651614611991	0.0192244667439902	2.9386415419512e-07	0.980404347268154	0.0389117164624852	0.0446828434028448	0.989889426734498	576	56577	434	368	281	222	179	77	10	8	3	3	2	0	55494	55560	55647	55706	55749	55851	1215	1217	1222	1222	1223	1225
J10_EMPHYSEMA	60_70	UKBB	I9_NONISCHCARDMYOP	2.75805417885067	2.30728760260155	2.44667515032756	-11.2494845658733	1.63841516359476	-11.304151813283	0.453371131944748	0.452398010686682	0.504789079391457	614.870473433378	1.00202056823671	1086.70510191368	1.17634026660226e-09	3.39424491715212e-07	1.25389375256471e-06	0.985402959294966	0.10202571573864	0.991700374340673	632	46699	518	370	251	157	94	47	13	8	5	1	1	0	46101	46249	46368	46462	46525	46572	699	704	707	711	711	712
J10_EMPHYSEMA	60_70	UKBB	I9_NONRHEVALV	2.10980900249038	1.48690582798691	1.90894669372081	1.97388306315326	2.26549036056391	-10.7763766357246	0.414910307523257	0.452324650585334	0.452452531398937	0.581359903403576	0.581097053464847	628.268673651967	3.67672340913933e-07	0.00101169687441284	2.45269329585734e-05	0.000685569784004298	9.67329925547271e-05	0.986314958388032	1301	45853	1110	848	542	322	178	84	18	13	11	6	3	0	45361	45623	45929	46149	46293	46387	665	670	672	677	680	683
J10_EMPHYSEMA	60_70	UKBB	I9_NSTEMI	2.07540767825573	2.08770914576315	-11.7625608985522	-11.7531635240873	-11.7701828277074	-11.7965730334902	0.580300117565879	0.450516270229908	624.485579714439	877.012753542899	1263.1442975207	2042.67045799838	0.000348307219991903	3.58602548611347e-06	0.984972253761774	0.98930758191732	0.992565290226798	0.995392183238285	508	57047	432	340	204	112	40	17	8	5	0	0	0	0	55885	55977	56113	56205	56277	56300	1230	1233	1238	1238	1238	1238
J10_EMPHYSEMA	60_70	UKBB	I9_OTH	2.54518458450915	2.07612072427455	1.73086632208691	0.940575921031744	1.57898609464614	-10.159027568766	0.264980423433529	0.263754682294437	0.381760699153112	0.709044145104154	0.579494897393959	394.599886964699	7.60251987960084e-22	3.50671887270386e-15	5.79033821198176e-06	0.184660661122676	0.00643477126027654	0.979460622830071	1899	56141	1574	1170	780	475	282	95	38	25	12	5	3	0	55283	55687	56077	56382	56575	56762	1145	1158	1171	1178	1180	1183
J10_EMPHYSEMA	60_70	UKBB	I9_OTHANEUR	2.53401770444882	-11.2266862498704	-11.1792946562608	-11.1717231601254	2.73580612651006	-11.1768643591572	1.00245379766381	698.638755534101	787.256063350157	945.898543332185	1.00185218027783	2311.69944932737	0.0114774826266251	0.987179047741848	0.988670157966335	0.990576644545457	0.00631907141738808	0.996142313063846	148	53343	112	101	84	55	40	13	1	1	1	1	1	0	52419	52430	52447	52476	52491	52518	959	959	959	959	959	960
J10_EMPHYSEMA	60_70	UKBB	I9_OTHARR	1.08757565491383	1.30107744329248	1.71705420156308	-11.607536132185	1.66203094110617	-11.5365679797007	1.00320316083888	0.71070067220807	0.710652920489336	724.974689484822	1.00255124767363	1333.48080295434	0.278319089260314	0.0671458116340328	0.0156849829245253	0.987225653087041	0.0973575427225449	0.993097212476363	689	44767	575	443	292	178	120	48	4	3	3	1	1	0	44274	44406	44557	44671	44729	44801	603	604	604	606	606	607
J10_EMPHYSEMA	60_70	UKBB	I9_OTHHEART	1.99949504828637	1.45157561501837	1.11430790212511	1.42779255272488	1.71378068570679	0.940762396125474	0.193226289588503	0.194624680646461	0.273502600787402	0.294458264658212	0.282636871733934	0.709269227434562	4.27563775781717e-25	8.76242032468915e-14	4.6170174407237e-05	1.2416100342209e-06	1.33155569216492e-09	0.184712983353378	6462	51715	5330	4194	2856	1826	1104	468	84	57	37	25	15	2	51892	53028	54366	55396	56118	56754	871	898	918	930	940	953
J10_EMPHYSEMA	60_70	UKBB	I9_OTHILLHEART	2.56713032454701	2.10094089353403	1.41277702653268	1.95244866224609	2.98846853116376	-10.2668277037743	0.325221149636931	0.323634611114618	0.581389933299747	0.581542617933281	0.413173845449989	561.991765369108	2.93847992301104e-15	8.48695040640818e-11	0.0150988594754358	0.000786902212990388	4.72590136999356e-13	0.985424541453862	1386	46094	1163	913	560	329	165	64	28	19	11	8	6	0	45606	45856	46209	46440	46604	46705	683	692	700	703	705	711
J10_EMPHYSEMA	60_70	UKBB	I9_OTHOTH	-11.2404140622793	-11.244640515401	-11.1972319226621	-11.1675782352111	3.16362991151385	-10.9627883359452	975.355352096406	789.217300677739	973.818855621903	1313.53214024614	1.00148902098288	2119.01315218792	0.990805039107661	0.988632254375212	0.990825910215252	0.993216510934185	0.00158351581641993	0.995872134852978	143	53458	120	90	51	32	22	9	1	1	1	1	1	0	52506	52536	52575	52594	52604	52617	974	974	974	974	974	975
J10_EMPHYSEMA	60_70	UKBB	I9_OTHPER	2.18803943096004	1.11738579216888	2.4994983632202	0.74104593346896	0.81042073905068	1.89889301465857	0.451829954871413	0.580186845003334	0.3381636834579	1.00162786011648	1.00140205678647	1.00159734062558	1.28140121722099e-06	0.054116011770217	1.45305960873318e-13	0.459396128933592	0.418350614614942	0.057977941346013	956	54070	760	633	478	326	207	86	17	13	10	2	2	1	53247	53374	53529	53681	53800	53921	1002	1006	1009	1017	1017	1018
J10_EMPHYSEMA	60_70	UKBB	I9_PAD	2.93442992934696	0.496913260586408	2.7079082487113	-11.2493277307125	-11.3086667931707	-11.2221782997578	0.383380252497345	1.00171295050475	0.412357307970084	574.47433300869	715.623914453222	1382.11630135779	1.9467415533754e-14	0.61984959022201	5.1374322040588e-11	0.984376862795933	0.987391931806854	0.993521598427988	569	53936	483	373	243	148	73	21	13	7	6	0	0	0	53015	53125	53255	53350	53425	53477	994	1000	1001	1007	1007	1007
J10_EMPHYSEMA	60_70	UKBB	I9_PAROXTAC	2.78297095598322	1.58123433472298	1.18537995668453	-13.1987775445126	1.90106263595166	-13.1134098774629	0.516536228794874	0.717681044321835	1.00709892924987	1655.15659780893	1.00622496900898	3033.03754255214	7.1342977455299e-08	0.0275767821736842	0.239185789796366	0.993637466553304	0.0588514017272252	0.996550337891695	668	19808	528	439	326	214	136	52	8	4	2	1	1	0	19761	19850	19963	20075	20153	20237	179	183	185	186	186	187
J10_EMPHYSEMA	60_70	UKBB	I9_PERICAOTH	2.69850240464929	-11.292197483081	2.8095237486318	3.16906575006265	2.73635294271073	-11.215698516424	0.711778468246551	616.713881041468	0.711079112608828	0.711219061082409	1.00253845836267	2219.95520555273	0.00014991448314514	0.985391334813298	7.78023792914587e-05	8.35722380210273e-06	0.00634449920000236	0.995968930096903	298	44159	251	172	105	74	41	14	6	5	5	3	1	0	43614	43693	43760	43791	43824	43851	586	587	587	589	591	592
J10_EMPHYSEMA	60_70	UKBB	I9_PHLETHROM	1.72789502934551	0.759441386290794	0.28452221138014	-12.5373825461135	-12.524554086608	-12.5760795736613	0.581001045745768	0.70948630412756	1.00155766287381	727.42668250931	786.278306027399	1229.01886507802	0.00293948505796878	0.284434703977565	0.776349295025867	0.986248938935582	0.987291108399655	0.991835695198431	936	51214	737	592	450	319	208	90	6	3	1	0	0	0	50343	50488	50630	50761	50872	50990	1064	1067	1069	1070	1070	1070
J10_EMPHYSEMA	60_70	UKBB	I9_PHLETHROMBDVTLOW	1.8607864529548	1.42454438772432	-12.6057908693582	-12.6046247706521	-12.5920499021403	-12.5263210818103	0.71010008874213	0.709635892379504	902.278858702461	1088.33967668778	1120.38307046802	2013.06280816519	0.0087812110543196	0.0447038959056575	0.98885307062141	0.990759492747032	0.991032718221365	0.995035180394328	534	51014	430	305	222	158	103	38	4	2	0	0	0	0	50060	50185	50268	50332	50387	50452	1054	1056	1058	1058	1058	1058
J10_EMPHYSEMA	60_70	UKBB	I9_PULMEMB	2.24061929704217	0.407427062597876	1.91838559771711	-11.2816677383039	1.13967396413252	3.00947753382426	0.503966845920988	1.00157775169816	0.580230667061134	485.664226341323	1.00142128268649	0.709009283136527	8.74979206280689e-06	0.68416571623375	0.000945548737905196	0.981467321352427	0.255096905585598	2.18960653639209e-05	828	55937	696	450	293	206	138	56	9	6	5	3	3	2	54958	55204	55361	55448	55516	55598	1102	1105	1106	1108	1108	1109
J10_EMPHYSEMA	60_70	UKBB	I9_PULMHEART	2.67254287944292	1.93765211236851	1.98730670903036	-11.2538268443476	0.990675230610402	2.86747285558481	0.358757279320998	0.411825347264112	0.503049941902625	435.994441875377	1.00129356668854	0.708779241745582	9.3733193666016e-14	2.53824098245786e-06	7.79829717819771e-05	0.979407403278781	0.322469733223654	5.21781056277305e-05	979	56281	825	541	345	235	155	61	19	12	6	3	3	2	55248	55532	55728	55838	55918	56012	1168	1175	1181	1184	1184	1185
J10_EMPHYSEMA	60_70	UKBB	I9_PULMOTHHD	3.63854088340593	3.38023745006002	2.48036025589819	-10.3387743191601	-10.285890859869	-10.039292694316	0.503844621096597	0.450585543022402	1.00154812947718	786.969982737934	867.602434732893	1520.12444974072	5.13969957249377e-13	6.29102555810334e-14	0.0132667860465437	0.989518137535291	0.990540873407279	0.994730603527329	179	55286	154	101	58	32	20	6	10	6	1	0	0	0	54207	54260	54303	54329	54341	54355	1094	1098	1103	1104	1104	1104
J10_EMPHYSEMA	60_70	UKBB	I9_RBBB	3.17805712204029	2.54870816502418	2.10740200683937	2.00730847305468	2.32673216150491	-9.22475311260074	0.415888164142426	0.453077904454721	0.710888563911601	1.00255880825777	1.00232589542061	687.67526931903	2.14514251693697e-14	1.8516447398003e-08	0.00303212864953728	0.0452648098638436	0.0202688793895512	0.989297176040142	455	44619	382	289	188	100	54	21	15	9	4	2	1	0	44052	44145	44246	44334	44380	44413	625	631	636	638	639	640
J10_EMPHYSEMA	60_70	UKBB	I9_RHEUFEV	-12.2346551300346	1.56302874828247	0.768642843293977	-12.2272884059929	2.88906826515174	-12.1464916561538	612.92345048834	0.502684430934907	1.00135956588253	880.459448344294	0.502363758395993	2190.34091169343	0.98407436654198	0.00187490735016968	0.442725313141828	0.98891981785393	8.87439778611753e-09	0.995575369826617	724	56617	639	463	263	150	91	26	8	8	5	4	4	0	55483	55659	55859	55972	56031	56096	1211	1211	1214	1215	1215	1219
J10_EMPHYSEMA	60_70	UKBB	I9_RHEUVALV	-12.2340184469864	1.55305156674973	0.742922474623181	-12.2266115540683	2.87000058383427	-12.1460869879593	609.899294068715	0.502684265507605	1.00136223884904	866.607146357012	0.502372427271049	2190.30412282162	0.983996243373429	0.00200482255851799	0.458140767758602	0.988743341201056	1.1107066381274e-08	0.995575442920602	732	56632	646	469	270	155	92	26	8	8	5	4	4	0	55499	55676	55875	55990	56053	56119	1211	1211	1214	1215	1215	1219
J10_EMPHYSEMA	60_70	UKBB	I9_SAH	-11.9353170833591	-11.9537016262734	-11.9766522433953	-11.9414019164305	-11.9613666642943	-11.9036398156687	1603.90668658006	1240.38448150733	1366.59861638479	1503.5569605269	1647.89881901549	2388.5460005967	0.994062673707319	0.992310830647018	0.993007556514746	0.993663186490585	0.994208560699821	0.996023651581835	144	53522	108	82	67	50	31	12	0	0	0	0	0	0	52457	52483	52498	52515	52534	52553	1101	1101	1101	1101	1101	1101
J10_EMPHYSEMA	60_70	UKBB	I9_SAHANEUR	-11.9502402032229	-11.9594165516234	-11.9470025455801	-11.9412526943155	-11.9370933884336	-11.9007400584531	1313.68790728559	987.795449899166	1130.25134583306	1352.80944157767	1360.08148495062	2256.82091242262	0.992741974252637	0.99034010461776	0.991566343707481	0.992957162226364	0.992997257633097	0.995792589169918	202	52263	156	124	95	66	46	16	0	0	0	0	0	0	51309	51341	51370	51399	51419	51449	1000	1000	1000	1000	1000	1000
J10_EMPHYSEMA	60_70	UKBB	I9_SECONDRIGHT	3.41682827040803	3.44428243787193	2.54027113923323	-10.2343987997746	-10.2070081386452	-9.982694591682	0.580736267807627	0.45060187883975	1.00154812503475	754.824675979914	833.580787099339	1476.76318493148	4.01402405569805e-09	2.110055192386e-14	0.0112016458886422	0.989182099022068	0.990230328211736	0.994606462762291	169	55274	146	94	55	31	20	6	9	6	1	0	0	0	54196	54248	54287	54311	54322	54336	1092	1095	1100	1101	1101	1101
J10_EMPHYSEMA	60_70	UKBB	I9_SEQULAE	3.21575895172703	2.39840063136142	-11.2483633462975	-11.246683162413	-11.2248168767466	-11.3119985487064	0.504388436653765	0.580429793990252	649.018083574417	787.376363703778	860.302438289352	2193.44694189259	1.82295105405554e-10	3.59445959605359e-05	0.986172271021961	0.988603607957126	0.98958987725688	0.995885184723145	283	52533	225	182	126	86	53	14	7	3	0	0	0	0	51571	51614	51670	51710	51743	51782	1013	1017	1020	1020	1020	1020
J10_EMPHYSEMA	60_70	UKBB	I9_STEMI	2.10144035108999	0.790963079409272	0.990964500965754	-10.7107191008907	1.75571922502822	-10.6889095223066	0.710132419641802	1.00160072989722	1.00146796082761	443.385588014838	1.00144125043838	1228.19382757983	0.00308415603639801	0.429703584477212	0.322412732818906	0.980727640781929	0.0795689810076971	0.993056138185051	367	56819	287	246	188	123	68	22	5	3	2	1	1	0	55653	55694	55752	55817	55872	55918	1241	1243	1244	1245	1245	1246
J10_EMPHYSEMA	60_70	UKBB	I9_STR	2.28001355132091	1.59851679969078	1.22917537689094	1.94273992547823	0.853764979906831	1.86768831154675	0.383090533436781	0.412032752280043	0.579998373199239	0.503049386417951	1.00135480383755	1.00132008857805	2.65483158601146e-09	0.000104634086744048	0.0340673315209843	0.000112496259196919	0.393875692428327	0.0621497258904078	1142	54980	945	701	496	317	189	79	19	13	8	6	2	1	54011	54255	54460	54639	54767	54877	1147	1153	1158	1160	1164	1165
J10_EMPHYSEMA	60_70	UKBB	I9_STR_EXH	2.21502582062797	1.67373787759433	1.29007614289017	2.00245103447981	0.931920361815196	1.96748571960148	0.412897867119434	0.412013104074661	0.57998295281449	0.503069423673153	1.00135595962629	1.00135860719499	8.11354189927313e-08	4.85829609487741e-05	0.0261259411889925	6.87801309539859e-05	0.352030281211796	0.0494355022315066	1015	55033	838	638	461	292	173	73	18	13	8	6	2	1	54041	54241	54418	54587	54706	54806	1151	1156	1161	1163	1167	1168
J10_EMPHYSEMA	60_70	UKBB	I9_STR_SAH	2.2264485167922	1.54480936264811	1.15991356443122	1.84725414103551	0.746496231394548	1.7483143813461	0.383102242428825	0.412092116320461	0.580012431231312	0.50302653216367	1.00135630554567	1.00127905184727	6.1867431130347e-09	0.000177754165529836	0.0455209884227705	0.000240396326419075	0.455978499757907	0.0807968686058071	1247	54879	1021	764	550	360	215	89	19	13	8	6	2	1	53944	54201	54415	54605	54750	54876	1142	1148	1153	1155	1159	1160
J10_EMPHYSEMA	60_70	UKBB	I9_THAORTANEUR	2.55330953238745	-11.3063572418894	-11.2676392093243	-11.3243521736644	-11.1813182851752	-11.3309602951303	1.00223425620182	837.976193187603	1105.38090636887	1567.51982931327	2287.9738995796	4117.46283038779	0.0108461319857711	0.989234903985089	0.991866948649665	0.994235832302929	0.996100757215936	0.997804282093164	110	53323	94	76	44	19	11	5	1	0	0	0	0	0	52380	52398	52430	52455	52463	52469	958	959	959	959	959	959
J10_EMPHYSEMA	60_70	UKBB	I9_THROMBOTH	-10.605114265902	2.37865449328277	-10.6291815004547	-10.6291308019296	-10.5880142128071	-10.4618769029872	828.546581999993	1.00183540309686	962.945379816578	1052.82726565574	1057.22769186659	1432.8905767851	0.989787628021821	0.0175824156019974	0.991192971300826	0.991944855939461	0.992009411106641	0.994174505694983	117	50593	92	64	38	26	22	8	1	1	0	0	0	0	49580	49608	49634	49646	49650	49664	1037	1037	1038	1038	1038	1038
J10_EMPHYSEMA	60_70	UKBB	I9_TIA	1.13808734414559	1.94387708249811	0.896533168383281	2.47922691631193	1.37019617739718	2.96557433477841	1.00193317431235	0.503083489831936	1.00155238161572	0.580172448856645	1.0013615102749	0.709162994812644	0.256001989543955	0.000111579303777917	0.370710348779278	1.92636807557878e-05	0.171207810165134	2.8921656077214e-05	492	54184	391	331	244	156	98	47	9	9	6	6	3	2	53155	53215	53302	53390	53448	53499	1121	1121	1124	1124	1127	1128
J10_EMPHYSEMA	60_70	UKBB	I9_UAP	1.09020533797245	1.89261459204474	1.43138395064348	1.97802354951854	1.51134145588923	1.82395011127617	1.00235521954634	0.503774820561811	0.709809272485321	0.580276101269225	0.709052750710015	1.0013270062584	0.276752431691683	0.000172054432595243	0.0437398374856349	0.000652582108881579	0.0330484926758816	0.068525886366114	581	53084	432	383	298	247	176	73	10	10	7	6	3	1	52194	52243	52328	52379	52450	52553	1029	1029	1032	1033	1036	1038
J10_EMPHYSEMA	60_70	UKBB	I9_VARICVE	0.238573994821933	-14.0252862674702	-0.274154190947585	-14.0270779283287	1.09112470506612	-13.9648949060749	1.00216619940674	896.001338303314	1.00160143786851	1106.37439627824	0.579686928305396	1641.66758396239	0.811835866691943	0.987511065082068	0.784302994684297	0.989884356399253	0.0597999764849761	0.993212852729683	1413	51348	1036	952	803	608	440	222	2	2	3	3	3	0	50663	50747	50896	51091	51259	51477	1060	1060	1059	1059	1059	1062
J10_EMPHYSEMA	60_70	UKBB	I9_VARICVEOES	-11.0528659644072	-11.0721710485772	-11.0664585206203	-11.1212073406308	-11.1697035696049	-11.1330877953251	980.132611434412	828.409976302843	1086.40430639869	1425.84832400354	1500.28432385676	2353.26602623139	0.991002519361724	0.989336136008399	0.991872635583942	0.993776792723344	0.994059758170974	0.996225294704662	113	50573	94	69	43	22	17	5	0	0	0	0	0	0	49557	49582	49608	49629	49634	49646	1035	1035	1035	1035	1035	1035
J10_EMPHYSEMA	60_70	UKBB	I9_VARICVESOTH	-12.1262727062628	-12.1198889428391	-12.1286636029365	-12.1201291725775	-12.1994068233049	-12.1225666581622	1477.75809811599	1093.78037285297	1231.42940284817	1282.38014643788	1348.95522847837	2339.41105722668	0.993452746290292	0.991159034647632	0.992141557648421	0.992459084773828	0.99278435231203	0.995865469876725	160	50544	111	87	77	64	48	24	0	0	0	0	0	0	49559	49583	49593	49606	49622	49646	1034	1034	1034	1034	1034	1034
J10_EMPHYSEMA	60_70	UKBB	I9_VASCINT	3.72937631972358	2.1878695929939	-10.5818828602537	-10.5592167770889	-10.4751568606518	-10.6284254051775	0.58192579455711	1.00176322287992	793.607712002302	994.149998295162	1151.1992123992	2887.64005367401	1.46784715195497e-10	0.0289608753564736	0.989361405326919	0.991525546800132	0.992739874640894	0.997063263692336	132	53387	116	80	46	30	13	6	4	1	0	0	0	0	52443	52479	52513	52529	52546	52553	956	959	960	960	960	960
J10_EMPHYSEMA	60_70	UKBB	I9_VEINSOTH	3.85787717846723	-11.5735930451042	-11.6130960237462	-11.5448462243139	-11.5160779781791	-11.5929433663424	0.504355629333174	962.124503031187	1178.36114456029	1567.07933893543	1866.23007323529	3727.93300987751	2.02357940241289e-14	0.990402314384494	0.992136740021779	0.994121949663422	0.995076468524443	0.997518781696644	134	50649	110	77	53	31	18	4	4	0	0	0	0	0	49617	49650	49674	49696	49709	49723	1052	1056	1056	1056	1056	1056
J10_EMPHYSEMA	60_70	UKBB	I9_VHD	2.10980900249038	1.48690582798691	1.90894669372081	1.97388306315326	2.26549036056391	-10.7763766357246	0.414910307523257	0.452324650585334	0.452452531398937	0.581359903403576	0.581097053464847	628.268673651967	3.67672340913933e-07	0.00101169687441284	2.45269329585734e-05	0.000685569784004298	9.67329925547271e-05	0.986314958388032	1301	45853	1110	848	542	322	178	84	18	13	11	6	3	0	45361	45623	45929	46149	46293	46387	665	670	672	677	680	683
J10_EMPHYSEMA	60_70	UKBB	I9_VTE	1.89141756651552	0.698181792489344	1.30226258756375	-12.5851023177447	0.355874274048244	2.02634072110598	0.412855123022983	0.579952093717326	0.502947617398106	610.861256950259	1.00135409631696	0.708763695947871	4.62070890424788e-06	0.228643251179244	0.00961821984250838	0.983562963907178	0.722295164038464	0.00425006543963789	1574	54625	1281	935	653	459	307	126	14	9	6	3	3	2	53764	54110	54392	54586	54738	54919	1140	1145	1148	1151	1151	1152
J10_EMPHYSEMA	60_70	UKBB	IBD_BACT_INTEST_INFECTIONS	1.58773907477751	1.73202932873274	-12.1122808270799	-12.1085878324466	-12.1174231482194	-12.0485188734927	1.00181366471197	0.709314244518897	818.638389764269	979.946544611319	932.858642730306	1444.25716343672	0.11299708707353	0.0146127677086963	0.988195216104722	0.99014128934215	0.98963612221186	0.993343833821569	406	56766	310	237	184	127	101	44	3	2	0	0	0	0	55621	55694	55747	55804	55830	55887	1238	1239	1241	1241	1241	1241
J10_EMPHYSEMA	60_70	UKBB	IBD_COMORB	1.23493743884854	0.913949560405546	0.760633683639653	0.800026868214846	1.01181305733771	0.735600811978284	0.231230779683969	0.203118313194655	0.233197886524407	0.253992719703738	0.226985175287453	0.364570319888391	9.25812684814436e-08	6.80839728840882e-06	0.00110725948887996	0.00163380947807749	8.28756666709028e-06	0.0436204346473916	19056	25641	13328	11975	9987	7931	6045	3234	96	82	60	43	29	8	30958	32311	34299	36355	38241	41052	315	329	351	368	382	403
J10_EMPHYSEMA	60_70	UKBB	IBD_INFECTIONS	2.30557331052843	2.54122177981572	2.19298145337135	-13.0994173097313	-13.106529705773	-13.0650941726091	1.01310337471833	0.724492906242111	1.01264991660127	2401.43145900626	2291.26224273781	3930.49744076567	0.0228607814947699	0.000452190748744524	0.0303427638109398	0.995647691315436	0.995435947717684	0.997347812106234	469	16614	358	272	207	144	113	51	4	3	1	0	0	0	16588	16674	16739	16802	16833	16895	133	134	136	137	137	137
J10_EMPHYSEMA	60_70	UKBB	IBD_PULM	4.58110654752585	3.50093503765119	2.66570032293528	-11.7950932700613	-11.7665590857686	-11.600241729462	0.358190664026808	0.514589055262052	1.00736770724284	1842.25250498153	2377.19425897482	3664.76796195663	1.87495181042045e-37	1.02206202264258e-11	0.00814007421182211	0.994891547987707	0.996050672991108	0.99747442718949	209	16811	177	110	64	36	16	6	14	5	1	0	0	0	16605	16672	16718	16746	16766	16776	224	233	237	238	238	238
J10_EMPHYSEMA	60_70	UKBB	ILD	4.16924141906847	3.08992319416361	2.23100995951881	-10.5910049201078	-10.5826816879592	-10.4562182332901	0.338406783594645	0.502885250114855	1.0014345639321	798.307695391939	1032.26030953218	1575.01456238383	7.05135907865646e-35	8.02713022104642e-10	0.0258929196881433	0.9894149192422	0.991820270192441	0.994703037032875	206	57146	174	107	63	35	16	6	14	5	1	0	0	0	55967	56034	56078	56106	56125	56135	1197	1206	1210	1211	1211	1211
J10_EMPHYSEMA	60_70	UKBB	ILD_COMORB	1.9680772802429	1.35253874862556	1.40645651682905	1.27067718758304	1.60715077930521	0.981154827720062	0.196789353834802	0.196445054673608	0.211810785799514	0.254457153384517	0.223553220603226	0.455917759125153	1.50966861147968e-23	5.77574819499029e-12	3.13352769795011e-11	5.92400164753878e-07	6.5210563378277e-13	0.0313939323006819	17186	34468	12592	11035	8718	6513	4624	2149	119	92	67	44	29	5	38622	40179	42496	44701	46590	49065	321	348	373	396	411	435
J10_EMPHYSEMA	60_70	UKBB	ILD_CVDMETABOCOMORB	2.06651966584779	1.51776762063452	1.07491812649055	1.09133579846664	1.31422606417943	0.83325880999563	0.190614011911411	0.188145260977674	0.25759924357987	0.301505498008684	0.289249330643012	0.582719000114004	2.19131016701245e-27	7.20471751711537e-16	3.00838001138376e-05	0.000295034197334168	5.53080809156353e-06	0.152731480484253	11131	33391	8718	7347	5415	3794	2470	1049	101	69	38	26	16	3	35321	36692	38624	40245	41569	42990	382	414	445	457	467	480
J10_EMPHYSEMA	60_70	UKBB	ILD_ENDPOINTS	4.16924141906847	3.08992319416361	2.23100995951881	-10.5910049201078	-10.5826816879592	-10.4562182332901	0.338406783594645	0.502885250114855	1.0014345639321	798.307695391939	1032.26030953218	1575.01456238383	7.05135907865646e-35	8.02713022104642e-10	0.0258929196881433	0.9894149192422	0.991820270192441	0.994703037032875	206	57146	174	107	63	35	16	6	14	5	1	0	0	0	55967	56034	56078	56106	56125	56135	1197	1206	1210	1211	1211	1211
J10_EMPHYSEMA	60_70	UKBB	ILD_FOR_EXCL	2.40723901941175	2.00828238608067	1.90543813271388	-10.6685374007375	2.35267489277033	-10.6725439992607	0.709649219753585	0.70914427541491	1.00149010569679	625.342913925646	1.00145117398469	952.201202576622	0.000693456025928522	0.00462607459757952	0.057092360479734	0.986388510710126	0.0188104785418581	0.991057268391979	358	56898	291	161	98	73	47	28	5	3	1	0	1	0	55736	55866	55929	55954	55980	55999	1224	1226	1228	1229	1228	1229
J10_EMPHYSEMA	60_70	UKBB	ILD_HOSPITAL	4.82635351005535	3.73891819022071	2.88291739552769	-10.6813345255909	-10.6804586252783	-10.4836554320551	0.347119981322097	0.507808507804329	1.00386879789143	1158.29562293115	1502.92447666415	2273.97844903257	5.99046952920181e-44	1.80023781249835e-13	0.00408132200220477	0.992642335038829	0.994329920468387	0.996321549493084	206	40173	174	107	63	35	16	6	14	5	1	0	0	0	39729	39796	39840	39868	39887	39897	462	471	475	476	476	476
J10_EMPHYSEMA	60_70	UKBB	ILD_HOSPITAL_MAIN	4.16924141906847	3.08992319416361	2.23100995951881	-10.5910049201078	-10.5826816879592	-10.4562182332901	0.338406783594645	0.502885250114855	1.0014345639321	798.307695391939	1032.26030953218	1575.01456238383	7.05135907865646e-35	8.02713022104642e-10	0.0258929196881433	0.9894149192422	0.991820270192441	0.994703037032875	206	57146	174	107	63	35	16	6	14	5	1	0	0	0	55967	56034	56078	56106	56125	56135	1197	1206	1210	1211	1211	1211
J10_EMPHYSEMA	60_70	UKBB	ILD_HOSPITAL_PULM_INFECT	4.98387808242166	3.75107848608828	3.65650062518071	-9.61813067493081	-9.67220349063384	-9.68298884870594	0.458742574824699	0.712965772702367	1.00405808941336	1056.187293225	1246.57634390155	2838.41169219821	1.70684252360659e-27	1.43093182267861e-07	0.000270820239128404	0.992734194064649	0.993809264519295	0.997278093117802	116	40132	97	56	34	17	9	2	8	3	1	0	0	0	39671	39712	39734	39751	39759	39766	472	477	479	480	480	480
J10_EMPHYSEMA	60_70	UKBB	ILD_SYST_AUTO_DISEASES	1.44538325467029	1.35036389747435	1.04553994741612	1.06507761470269	1.15838932511299	0.914149664952577	0.504505807463095	0.382711083007854	0.503606670731325	0.580380464160543	0.580118846088429	1.00163789434856	0.00417076809879952	0.000418054651096279	0.037884310562282	0.0664854054436664	0.0458454124729273	0.361424106002599	1971	53457	1435	1290	1043	756	525	262	17	16	9	6	3	1	53015	53160	53407	53694	53925	54188	961	962	969	972	975	977
J10_EMPHYSEMA	60_70	UKBB	INFLUENZA	3.23464497519041	3.80802224466427	-10.740220768778	-10.7825127912133	3.93565678335532	5.13107974894185	1.00419552885009	0.58277344946451	1022.27640224237	1403.35672945501	1.00289470976199	0.711554331735918	0.00127685935187322	6.39035598023215e-11	0.991617434711749	0.993869615860495	8.69833411957449e-05	5.55072279430667e-13	122	51575	94	71	56	27	14	8	5	5	2	2	3	2	50963	50986	51001	51030	51043	51049	635	635	638	638	637	638
J10_EMPHYSEMA	60_70	UKBB	IPF	4.3166838689509	3.20802065230677	2.5445035315319	-9.58011437436449	-9.64234474999817	-9.45439740271597	0.35827149036079	0.579993152831388	1.00141408764384	546.639780990209	736.865849527688	1050.94615119838	1.97178619635292e-33	3.18164630173569e-08	0.0110564230122636	0.986017420714418	0.98955948568773	0.992822262146238	161	57073	136	76	47	28	13	5	12	4	1	0	0	0	55894	55954	55983	56002	56017	56025	1192	1200	1203	1204	1204	1204
J10_EMPHYSEMA	60_70	UKBB	J10_ACUTELOWERNAS	1.89365650837115	1.36120695298386	1.39113969020588	0.568976661234671	1.43726075350273	1.29160348296242	0.275189835974942	0.257139668132677	0.273831120575548	0.451169032950205	0.29406226417108	0.503111211419388	5.93198616467268e-12	1.19899959060246e-07	3.76872261637939e-07	0.20726691701938	1.02069071809977e-06	0.0102513833554566	4594	51786	3247	2848	2413	2002	1514	745	49	37	28	17	16	4	52159	52558	52993	53404	53892	54661	925	937	946	957	958	970
J10_EMPHYSEMA	60_70	UKBB	J10_ACUTEUPPERINFEC	0.955488646615931	0.730299549925756	-0.449733081250018	0.577099617169108	0.831207287518733	-0.177788382965726	0.504476222056492	0.382594696914159	0.709538909234602	0.451056634121214	0.38196191589388	1.00162680587201	0.0582221993509521	0.0562869549767472	0.526186221616819	0.200742376277973	0.0295438770919108	0.859115959344719	3473	48287	2182	2144	1986	1815	1498	749	19	17	14	13	8	1	48510	48548	48706	48877	49194	49943	1049	1051	1054	1055	1060	1067
J10_EMPHYSEMA	60_70	UKBB	J10_BRONCHITIS	2.38630533606312	1.63904269113045	1.53537926549956	1.83335742051164	1.8599887787116	-10.4637860420955	1.00364783307059	1.00266530027883	1.00203619818708	1.00215562259771	1.00190542913763	729.028877239774	0.0174241991591145	0.102114938593898	0.125458464768076	0.0673376276754289	0.0633892381802187	0.988548318261701	246	49733	163	160	155	129	94	44	5	4	3	2	1	0	48990	48993	48998	49024	49059	49109	821	822	823	824	825	826
J10_EMPHYSEMA	60_70	UKBB	J10_CHRONRHINITIS	1.48834180654439	1.87297413641088	1.69832180716381	1.84007085438923	-11.5371475978776	-11.5470820949512	1.00220593876641	0.580396481363797	0.70969773976603	0.709457466385555	569.75394760709	820.010580325991	0.137526383368957	0.00125069331226088	0.0167102710085092	0.00949683613710785	0.983844459637016	0.988764859539071	416	50005	274	269	226	184	141	73	7	6	4	2	0	0	49076	49081	49124	49166	49209	49277	1064	1065	1067	1069	1071	1071
J10_EMPHYSEMA	60_70	UKBB	J10_CHRONSINUSITIS	-11.517385540128	1.76390100946234	1.2221938081517	0.717250831653358	1.61229752331745	-11.4492949421661	552.159320386617	0.503578634081067	0.709624451172808	1.00179568720193	0.579820434493089	641.022525229859	0.983358285502254	0.000460512504819519	0.0850132445939702	0.474012848283899	0.00542444758321639	0.98574975196883	684	50048	447	425	380	318	271	129	9	9	5	3	3	0	49208	49230	49275	49337	49384	49526	1068	1068	1072	1074	1074	1077
J10_EMPHYSEMA	60_70	UKBB	J10_CHRONTONSADEN	2.73832713178244	-11.1577670482232	-11.14540494871	2.79218885069572	-11.1868558788435	-11.2523859824834	1.00234194005528	768.294398457564	847.318154246151	1.00220967481136	937.800787424831	1417.67173521229	0.00629646857602677	0.988412908976678	0.989505134457471	0.0053357501237627	0.990482405188771	0.993667073585522	115	49864	81	71	65	43	32	16	2	1	1	1	0	0	48835	48845	48851	48873	48884	48900	1061	1062	1062	1062	1063	1063
J10_EMPHYSEMA	60_70	UKBB	J10_COLD	1.81299760325125	1.19107563966091	1.28474652291733	1.47998057516005	1.52194103848749	-10.0318794100425	1.00239407536013	1.00187190750149	1.00184490605226	1.00166715213998	1.00141839979601	540.097699753208	0.0705026723480177	0.234498611134736	0.199709148316474	0.139537016624709	0.128564925926793	0.985180789554411	294	47688	212	188	173	138	97	47	3	2	1	1	1	0	46726	46750	46765	46800	46841	46891	1041	1042	1043	1043	1043	1044
J10_EMPHYSEMA	60_70	UKBB	J10_EXTERLUNG	2.76296870288279	1.7542946710522	2.49210430490583	-9.20297340375075	2.9821503515523	-9.33861915358886	0.709804526415552	1.00150220843989	1.0015255838538	469.344058381824	1.00183506361184	632.190285036331	9.91850452174896e-05	0.0798317197210451	0.0128352455291502	0.984355954326644	0.00291380429366675	0.98821419872364	262	57100	229	104	56	32	24	11	4	2	1	0	1	0	55898	56023	56071	56095	56103	56116	1231	1233	1234	1235	1234	1235
J10_EMPHYSEMA	60_70	UKBB	J10_INFLUENZA	3.21932205637533	3.79236696220991	-10.7422052318569	-10.7879497213812	3.93581808169933	5.13101941334711	1.00424883716249	0.582848370670681	1019.05190177281	1407.29592982435	1.00289466199454	0.711554610693339	0.00134733651559552	7.68656892370822e-11	0.991589357760086	0.993883692802377	8.6925185669006e-05	5.55429618065309e-13	124	51576	96	73	57	27	14	8	5	5	2	2	3	2	50964	50987	51003	51033	51046	51052	635	635	638	638	637	638
J10_EMPHYSEMA	60_70	UKBB	J10_INFLUPNEU	3.58228122971879	2.89433263551578	2.255256451449	1.89127430437878	2.10826315620025	3.3005457043064	0.16514454487776	0.183513900802408	0.307007653118174	0.450924535647415	0.450440913310042	0.450738128568712	2.45242036517497e-104	4.86934517058738e-56	2.04334681838405e-13	2.73818572381327e-05	2.86255269274558e-06	2.43329894739178e-13	2436	55116	2018	1340	800	527	320	113	90	51	20	12	9	5	54480	55158	55698	55971	56178	56385	964	1003	1034	1042	1045	1049
J10_EMPHYSEMA	60_70	UKBB	J10_INTERSTITIUM	3.98523103279337	2.84759622581373	1.71057412169709	-10.609806272627	-10.5528862174226	-10.4187743746346	0.306992737450735	0.450358865736323	1.00138536277724	597.861766950091	722.667047013949	1119.59589510965	1.55767239867555e-38	2.56617699136691e-10	0.0875978224496281	0.985841281759587	0.988349149466932	0.992575125300233	322	57045	270	171	109	64	33	12	17	6	1	0	0	0	55895	55994	56056	56101	56132	56153	1185	1196	1201	1202	1202	1202
J10_EMPHYSEMA	60_70	UKBB	J10_LARYNGITIS	-12.4277429883014	1.58043277340049	-12.3991057631053	-12.4303068832405	2.11552752640033	-12.41466280007	1586.23787029015	1.00213787433529	1090.56968672228	1133.35708698656	0.709596373399016	1451.40548283263	0.993748855075246	0.114781440458416	0.990928739312524	0.991249226543883	0.0028701708082278	0.993175341344385	262	47658	150	148	141	139	123	70	3	3	2	2	2	0	46727	46729	46736	46738	46754	46807	1040	1040	1041	1041	1041	1043
J10_EMPHYSEMA	60_70	UKBB	J10_LOWERINF	1.94444363472086	1.40583735370122	1.36263691799506	0.727059438968561	1.49719664026874	1.27064275969679	0.266422809009332	0.249921702616551	0.273826036795235	0.412577020097872	0.282954280824207	0.503167164444113	2.91344628928896e-13	1.85388575006449e-08	6.48155609610231e-07	0.0780288747389015	1.21448419947433e-07	0.0115603012265292	4671	51813	3292	2900	2468	2050	1540	760	53	40	30	19	17	4	52210	52602	53034	53452	53962	54742	929	942	952	963	965	978
J10_EMPHYSEMA	60_70	UKBB	J10_NASALPOLYP	-12.3165627450327	1.65088647382552	-12.2731654297148	1.39626094446981	-12.2420643036419	-12.2691427209892	1082.12412559207	0.70963687078441	803.290850933198	1.00170584068169	929.159195924446	1329.7388475486	0.990918802336317	0.0199981786767597	0.987809909423123	0.163352877712916	0.989487838520895	0.992638238198199	344	49927	222	216	184	142	112	66	3	3	1	1	0	0	48985	48991	49023	49065	49095	49141	1061	1061	1063	1063	1064	1064
J10_EMPHYSEMA	60_70	UKBB	J10_OTHERINSTPULM	4.1962971497626	3.11323566078036	2.2542728674667	-10.5932013056461	-10.5846897506748	-10.4584330575419	0.338558551706368	0.502971788353082	1.00147631435	808.91887270322	1045.8936468101	1594.94327172238	2.79544043080012e-35	6.02855308993215e-10	0.0243887197128859	0.989551597220796	0.991925358376734	0.994768113314407	206	56884	174	107	63	35	16	6	14	5	1	0	0	0	55733	55800	55844	55872	55891	55901	1169	1178	1182	1183	1183	1183
J10_EMPHYSEMA	60_70	UKBB	J10_PHARYNGITIS	0.77795279567621	0.0295403853855862	0.109746109431795	-11.9270959784959	0.718009901744425	0.810708084891584	1.00238612117193	1.00188415504267	1.00189165321169	428.993413045996	0.709456931893627	1.00177286410198	0.43768939767326	0.976477916478544	0.912775069787064	0.977819659729632	0.311511442360576	0.41835793000633	1092	47819	650	625	592	557	487	291	5	4	3	2	2	1	47210	47235	47268	47303	47373	47569	1046	1047	1048	1049	1049	1050
J10_EMPHYSEMA	60_70	UKBB	J10_PLEURA	3.36614222309415	2.4357795022358	2.01614175417743	1.7264546107505	1.97985650342455	2.2280664178543	0.159332975146961	0.194700058810117	0.28347674170151	0.382449269069351	0.357741217690186	0.579955670465049	4.54331248260461e-99	6.54771368545164e-36	1.14212057315091e-12	6.35545558317981e-06	3.1242750191218e-08	0.000122141583920009	3340	54970	2668	1828	1204	883	619	231	100	55	28	16	11	3	54607	55447	56071	56392	56656	57044	935	980	1007	1019	1024	1032
J10_EMPHYSEMA	60_70	UKBB	J10_PLEUREFFUSION	3.7087015940915	2.46316291080455	2.18427978918291	1.8774351758702	3.03189473129139	2.53975201407809	0.225612623871365	0.33989198326551	0.504689064569183	0.710341806325032	0.451635972166421	1.00200083479875	1.01631692111092e-60	4.26421355730146e-13	1.50489070155772e-05	0.008217442652502	1.90482446600211e-11	0.0112549914712802	1431	53086	1224	726	411	275	151	58	39	19	10	7	6	1	52541	53039	53354	53490	53614	53707	713	733	742	745	746	751
J10_EMPHYSEMA	60_70	UKBB	J10_PLEURPLAGUE	-11.876856889825	2.67018942337145	-11.850386647051	-11.8284456838425	-11.8445790095498	4.95295487520815	1352.12265995053	0.711605837005008	1260.42693960386	1654.97972759039	1904.08932443323	1.00372383855867	0.99299158340782	0.000175189308079085	0.992498493208915	0.994297420274944	0.995036710909459	8.03237064867465e-07	172	51264	157	115	70	41	20	4	2	2	1	1	1	1	50700	50742	50787	50816	50837	50853	577	577	578	578	578	578
J10_EMPHYSEMA	60_70	UKBB	J10_PNEUMOBACT	4.72949940221485	3.84730150474628	2.93179264837277	-9.69490290896942	3.33256535869915	4.38860232379657	0.456551365899988	0.505750672961592	1.00306803506269	601.771575915688	1.00307851671693	1.00392188560312	3.80193340974438e-25	2.80290588657893e-14	0.00346871056416578	0.98714615470538	0.000892666536083083	1.23419613099361e-05	153	51563	110	81	53	45	31	11	11	7	3	2	2	1	50952	50981	51009	51017	51031	51051	643	647	651	652	652	653
J10_EMPHYSEMA	60_70	UKBB	J10_PNEUMONAS	3.73764344438633	2.86622028359463	2.26342797550754	1.98644115934009	2.20032659683145	3.19863717731857	0.165401434761212	0.197833295128509	0.32157593447463	0.451013019103631	0.450501525962649	0.503156405563235	4.59584049296505e-113	1.44160948432986e-47	1.94251977920706e-12	1.06077689585038e-05	1.03864781619365e-06	2.0554075366451e-10	2117	54724	1751	1139	726	480	292	102	84	45	19	12	8	4	54064	54676	55089	55335	55523	55713	942	981	1007	1014	1018	1022
J10_EMPHYSEMA	60_70	UKBB	J10_PNEUMONIA	3.63131034054966	2.89214088129668	2.28792827563112	1.91726950363794	2.13463136948836	3.11076214216965	0.163559964716148	0.186075245668103	0.307006846915001	0.450919422083414	0.450437470219012	0.503108183764593	3.30656247687716e-109	1.77874433510501e-54	9.16789489471932e-14	2.1195356589776e-05	2.14756216748618e-06	6.28596741738185e-10	2384	55137	1978	1305	772	513	313	109	90	50	20	12	8	4	54486	55159	55692	55951	56151	56355	967	1007	1037	1045	1049	1053
J10_EMPHYSEMA	60_70	UKBB	J10_PNEUMONISOLLIQ	3.16977246871424	2.20539050632904	-10.2612201158625	-10.2168166903161	-10.2494896596688	-10.2790406488161	0.710108239276295	1.00162933152417	721.638101363351	1007.19909874916	1030.76790153315	1575.09067171203	8.05233285167147e-06	0.0276792243135372	0.988654987588116	0.991906564937608	0.992066327655883	0.994793042860231	204	56977	185	74	40	19	12	5	3	1	0	0	0	0	55793	55904	55938	55959	55966	55973	1200	1202	1203	1203	1203	1203
J10_EMPHYSEMA	60_70	UKBB	J10_PNEUMOPROBBAC	3.71682415631242	2.88179900187621	2.30320157767908	1.93336937548936	2.1545593362077	3.14144142359707	0.163567158020098	0.191527726039285	0.307007708859534	0.450919207694073	0.450448274246781	0.503149041340663	2.62227721684681e-114	3.64647773897607e-51	6.28049197410777e-14	1.80599208868351e-05	1.72573684183799e-06	4.27721065849128e-10	2192	55157	1806	1182	757	503	307	106	88	48	20	12	8	4	54477	55101	55526	55780	55976	56177	978	1018	1046	1054	1058	1062
J10_EMPHYSEMA	60_70	UKBB	J10_PNEUMOTHORAX	5.14431855403335	4.0471382484617	2.97633956680925	3.48401013406179	3.75621618225351	-8.8197128467002	0.365528961122045	0.506196147744327	1.00282386301991	1.00276493604889	1.00391246164093	833.309950450274	5.51652773330787e-45	1.29366172073243e-15	0.00299784843375283	0.00051199023754697	0.000182868835147208	0.991555385452255	155	51113	114	73	49	29	20	14	14	6	3	2	1	0	50558	50599	50623	50643	50652	50658	582	590	593	594	595	596
J10_EMPHYSEMA	60_70	UKBB	J10_RESPDISOTH	3.42088924934707	2.46959039416607	1.8427527581988	1.15612781270669	1.23293425260724	2.09584703405577	0.182312246537281	0.225427180634336	0.357999765104281	0.580123196387875	0.579755024403319	0.709203796731458	1.49043634443906e-78	6.27686965717736e-28	2.64181621365909e-07	0.0462723427135409	0.0334494286589937	0.00312455031699334	2195	55914	1700	1217	836	639	480	174	68	35	14	7	5	2	55310	55793	56174	56371	56530	56836	1031	1064	1085	1092	1094	1097
J10_EMPHYSEMA	60_70	UKBB	J10_RESPOTHER	3.42088924934707	2.46959039416607	1.8427527581988	1.15612781270669	1.23293425260724	2.09584703405577	0.182312246537281	0.225427180634336	0.357999765104281	0.580123196387875	0.579755024403319	0.709203796731458	1.49043634443906e-78	6.27686965717736e-28	2.64181621365909e-07	0.0462723427135409	0.0334494286589937	0.00312455031699334	2195	55914	1700	1217	836	639	480	174	68	35	14	7	5	2	55310	55793	56174	56371	56530	56836	1031	1064	1085	1092	1094	1097
J10_EMPHYSEMA	60_70	UKBB	J10_SEPTDEV	-12.1081515659888	1.27119482417012	-12.0813435845678	-12.0576391627241	-12.0549795195618	-12.0797110525252	1134.45727523075	1.00188248939158	858.016707257823	920.087200910604	824.256201137828	1105.44868818951	0.991484277117624	0.204510154143115	0.988765721083073	0.989544111955289	0.988331129156092	0.991281347348142	299	49903	173	169	152	138	123	71	1	1	0	0	0	0	48968	48972	48989	49003	49018	49070	1060	1060	1061	1061	1061	1061
J10_EMPHYSEMA	60_70	UKBB	J10_SINUSITIS	-12.0752331225953	1.42106593555483	1.42467001802115	0.121518554199399	0.670116978731887	1.27019991757954	636.572578402356	0.503873117573207	0.503858754392006	1.00185822584347	0.709373268927395	0.709224335299231	0.984865725241687	0.00479809726502241	0.00469102849093912	0.903458834295782	0.344832177409898	0.0732980165832892	1065	47770	619	634	630	582	482	306	9	10	7	3	3	2	47165	47150	47154	47202	47302	47478	1042	1041	1044	1048	1048	1049
J10_EMPHYSEMA	60_70	UKBB	J10_TONSILLITIS	-12.4495244212644	-12.457350050873	-12.4604005675709	2.07353883109405	-12.463404567646	1.99161908237178	1524.49521160859	1011.1454530989	1022.50927993674	0.709930049273795	965.389300085678	1.0015724908909	0.993484287229013	0.9901702808365	0.990277139416164	0.00349173113944292	0.989699407440184	0.0467572811980477	317	47643	174	178	173	175	146	85	2	2	3	3	1	1	46745	46741	46746	46744	46773	46834	1039	1039	1038	1038	1040	1040
J10_EMPHYSEMA	60_70	UKBB	J10_UPPERDIS	1.75850387437831	1.29881900361247	0.977898838673831	1.45018833067053	1.5088570502466	0.0885182625843169	0.359617790112666	0.321448266126858	0.412314173059936	0.358119236702378	0.337508293557864	1.00136529184714	1.00874615300488e-06	5.33322112208881e-05	0.0177049135960959	5.13366821168273e-05	7.80085967626515e-06	0.929560689339893	2631	50875	1775	1641	1397	1161	876	457	33	25	20	14	9	1	50606	50740	50984	51220	51505	51924	1092	1100	1105	1111	1116	1124
J10_EMPHYSEMA	60_70	UKBB	J10_UPPERINFEC	0.931324059093399	0.639213349666534	0.0368581773544177	0.359667227440611	1.05148320049112	0.863303500328206	0.45225979253481	0.358456329974659	0.503518119887961	0.451119304836541	0.306550465719753	0.503107122963265	0.0394685847442526	0.0745473872399303	0.94164593759629	0.425289941513308	0.00060347166421661	0.0861723465423074	4360	48473	2691	2630	2436	2232	1863	1012	26	24	19	17	13	4	49057	49118	49312	49516	49885	50736	1059	1061	1066	1068	1072	1081
J10_EMPHYSEMA	60_70	UKBB	J10_VASOALLERRHIN	1.40143905714419	0.702731066525118	-13.0417788653435	1.43405543818289	0.284897458670603	-13.0671753933537	0.710678244788039	0.709607570022776	743.896051300556	0.580342405913853	1.00140822772151	1227.01830094172	0.0486125688763221	0.322022899923227	0.986012426131265	0.0134716763380654	0.776029668867475	0.991503060370127	1000	50214	688	640	551	459	338	160	6	4	4	4	1	0	49451	49499	49588	49680	49801	49979	1069	1071	1071	1071	1074	1075
J10_EMPHYSEMA	60_70	UKBB	J10_VIRALPNEUMO	3.14164511973726	3.17619871165629	-10.1947908521428	-10.1650509170799	-10.0782952628864	-10.046388906145	0.71265442140315	0.712156384557677	1164.67117612184	1400.72217942623	1471.2869097587	1885.71311765324	1.04151001247435e-05	8.19697291454506e-06	0.993015915124333	0.994209796834015	0.994534544383979	0.995749183369822	259	51898	230	157	26	16	10	7	4	2	0	0	0	0	51259	51332	51463	51473	51479	51482	664	666	668	668	668	668
J10_EMPHYSEMA	60_70	UKBB	J10_VOCALLARYNX	2.16637581012741	2.07025500272783	1.40474570303879	1.23437546620039	2.09344247270748	1.12087079324186	0.504644256159884	0.382719303178474	0.580321405304284	0.70952845737131	0.45068693259302	1.00163021347597	1.76372581898344e-05	6.32609732362906e-08	0.01549346940853	0.0819095282307681	3.40070348124898e-06	0.263120298279596	885	50261	588	526	441	357	278	166	17	13	8	5	5	1	49465	49527	49612	49696	49775	49887	1076	1080	1085	1088	1088	1092
J10_EMPHYSEMA	60_70	UKBB	JOINTPAIN	1.87800180399384	2.19115316333966	1.91986402725289	1.89377733963808	2.35630289924075	-11.6226114069017	0.50572902736239	0.323625326598117	0.413864335092431	0.504451269860782	0.4130080707173	670.353684405954	0.000204449121933893	1.28206875429575e-11	3.50314485145485e-06	0.000173942243915548	1.16191273353989e-08	0.98616694765645	1451	45391	1070	924	728	504	339	171	22	18	10	5	6	0	44971	45117	45313	45537	45702	45870	779	783	791	796	795	801
J10_EMPHYSEMA	60_70	UKBB	JUVEN_ARTHR_COMORB	3.2052848119893	2.62902296983398	-13.2013369280572	-13.1911575074174	-13.1903849526373	-13.2133381507328	1.01573889717735	1.01297828538722	2823.38851227904	3766.21801718948	3334.61250499396	4788.26809258732	0.00160158000061911	0.00944974140134284	0.99626933930931	0.997205419509156	0.996843898041046	0.997798221627761	175	17010	134	109	95	64	55	21	2	1	0	0	0	0	16931	16956	16970	17001	17010	17044	118	119	120	120	120	120
J10_EMPHYSEMA	60_70	UKBB	K11_ABSCANAL	-11.2356963923848	2.41454407560185	2.58470194532414	-11.2445924226767	2.63630645566908	3.2700371906592	1201.36285648408	1.00450614248989	1.00399522934194	973.913849946257	1.00411346011733	1.00297579031139	0.992537926451386	0.0162295267993489	0.0100409302093187	0.990788007216241	0.00865201469851589	0.00111280647312908	163	35638	103	91	75	67	52	25	2	2	2	1	2	1	35199	35211	35227	35235	35250	35277	497	497	497	498	497	498
J10_EMPHYSEMA	60_70	UKBB	K11_ACUTGASTR	-11.9965565901168	-11.9940844670158	-11.9469094386052	-11.9883584862052	-11.974487870086	-12.0461608277376	1474.16711309677	1099.55756340148	1371.47455338474	1496.52235012192	1577.31189234209	2727.91844676878	0.993507003681528	0.991296767574999	0.993049718629729	0.993608365528513	0.993942753321509	0.99647664888381	179	39001	144	120	87	63	44	16	0	0	0	0	0	0	38444	38468	38501	38525	38544	38572	592	592	592	592	592	592
J10_EMPHYSEMA	60_70	UKBB	K11_ACUTPANC	-12.5109658166033	-12.4963370058455	1.50313341167038	1.76726909524647	1.94952578123611	-12.5222400536931	1142.34924247504	869.546585541354	1.0017537861429	1.00157313316717	1.001359598425	2399.60075936783	0.991261773070079	0.988533919473896	0.133484454050242	0.0776489603206307	0.0515492658873934	0.99583628375728	357	51465	292	231	149	111	63	31	1	2	2	2	1	0	50515	50576	50658	50696	50744	50776	1014	1013	1013	1013	1014	1015
J10_EMPHYSEMA	60_70	UKBB	K11_ADHE	2.42056349976162	-12.6204993702556	-12.619328781166	-12.6156914927264	-12.5871621166487	-12.5793264991481	1.00381018753619	1487.3580467978	1738.47117071445	2055.96616275825	2272.77213555169	3412.90441395017	0.0158924677637741	0.993229887862826	0.994208313977223	0.995104101185314	0.995581144796793	0.997059153595827	222	35803	173	135	98	67	44	20	1	0	0	0	0	0	35353	35391	35428	35459	35482	35506	498	499	499	499	499	499
J10_EMPHYSEMA	60_70	UKBB	K11_ALCOLIV	-11.6622248988942	-11.6489760149691	1.90790333376178	-11.5828602865644	-11.5463513591359	-11.566577204742	994.995128170895	815.94761400346	1.00162702631627	1266.52386337696	1405.74700526515	2611.06054083648	0.990648299797986	0.988609290323089	0.0568055319958755	0.992703132697567	0.993446507898106	0.996465511601414	206	54935	174	116	82	46	27	9	1	1	1	0	0	0	53848	53906	53940	53976	53995	54013	1118	1118	1118	1119	1119	1119
J10_EMPHYSEMA	60_70	UKBB	K11_APHTA_RECUR	-10.9415309982884	-10.9182419936504	-10.9173613943077	-10.9571434547966	-10.961585263744	-10.8766084956315	1051.23147987955	798.647360660095	973.5004545232	1141.57069652622	1285.4687330272	1671.14882908205	0.99169552929182	0.989092525938019	0.991052277913872	0.992341778407927	0.993196276638091	0.994807035391956	112	57195	81	59	46	33	21	15	0	0	0	0	0	0	55967	55989	56002	56015	56027	56033	1259	1259	1259	1259	1259	1259
J10_EMPHYSEMA	60_70	UKBB	K11_APHTA_RECUR_INCLAVO	-10.9415309982884	-10.9182419936504	-10.9173613943077	-10.9571434547966	-10.961585263744	-10.8766084956315	1051.23147987955	798.647360660095	973.5004545232	1141.57069652622	1285.4687330272	1671.14882908205	0.99169552929182	0.989092525938019	0.991052277913872	0.992341778407927	0.993196276638091	0.994807035391956	112	57195	81	59	46	33	21	15	0	0	0	0	0	0	55967	55989	56002	56015	56027	56033	1259	1259	1259	1259	1259	1259
J10_EMPHYSEMA	60_70	UKBB	K11_APPENDACUT	-12.0215876646855	0.991682528678492	-12.0164557633929	1.41552585396028	1.3448820213869	-12.0501792645213	909.662405696612	1.00150825897722	729.485839447197	1.0016757108153	1.0014799209938	1083.63254208896	0.989455912498663	0.322081715306453	0.98685744063366	0.157609328470383	0.179306091179301	0.991127570033926	398	55944	259	236	196	165	123	71	2	2	1	2	1	0	54843	54866	54906	54937	54979	55031	1238	1238	1239	1238	1239	1240
J10_EMPHYSEMA	60_70	UKBB	K11_APPENDIX	2.04076940995534	0.710109938936822	-11.5036113859433	1.11059508102552	1.06766470952601	-11.5439930708727	0.709956827105469	1.0015213018788	503.367197120114	1.00153374771392	1.00130508503118	752.490599034296	0.00404670458726106	0.478305060763519	0.981767276295028	0.267475775783303	0.286300191217324	0.987760096170283	513	55981	343	314	254	212	160	84	4	2	1	2	1	0	54909	54938	54998	55040	55092	55168	1238	1240	1241	1240	1241	1242
J10_EMPHYSEMA	60_70	UKBB	K11_APPENDOTH	-11.0285928873989	-11.0326862977988	-11.0136336984335	-11.0387395944314	-11.0213509011733	-11.0462672051466	1052.61733748669	710.500307276162	838.779619274553	853.682817815561	917.861992348398	1502.25406083879	0.991640473049313	0.987610904277411	0.989523641756172	0.989683059948648	0.990419524414212	0.994133105135508	103	55809	80	77	57	47	31	12	0	0	0	0	0	0	54598	54601	54621	54631	54647	54666	1234	1234	1234	1234	1234	1234
J10_EMPHYSEMA	60_70	UKBB	K11_BILIAOTH	1.2166060981979	0.819816973035256	1.27965243461645	2.41445776167732	2.63384640178804	-9.00351554459524	1.00189999352747	1.00158422191542	1.00158288089539	0.709327427517284	0.709018073076678	597.20121024594	0.224633591019525	0.413060180932394	0.201379882812641	0.000664385670366845	0.000203380282508349	0.987971400932574	526	51823	453	293	174	113	64	20	7	6	5	4	2	0	50857	51017	51136	51197	51246	51290	1032	1033	1034	1035	1037	1039
J10_EMPHYSEMA	60_70	UKBB	K11_CARIES	2.34963398629169	1.28854817850674	0.814296146191653	1.00267513319704	1.95969137641009	1.6731088334218	0.581038705118269	0.709502985116045	1.0018329323006	1.00188011295693	0.579854924782283	1.00140813027011	5.25803274265936e-05	0.0693507521869417	0.41632910731693	0.316926638985066	0.000725851672162317	0.0947698449368227	623	53523	393	361	317	262	202	110	9	6	5	5	4	1	52630	52662	52706	52761	52821	52913	1114	1117	1118	1118	1119	1122
J10_EMPHYSEMA	60_70	UKBB	K11_CARIES_1	2.2818132227234	1.22668613047815	0.754218777788936	0.94342654640234	1.90083523289651	1.61910278610258	0.580733922200676	0.709241654448831	1.00164121050979	1.00168745628127	0.579596911591132	1.00125886044825	8.52329020535147e-05	0.0837063629365289	0.451460145194586	0.346275977273459	0.00103961225648385	0.105863792407523	623	56902	393	361	317	262	202	110	9	6	5	5	4	1	55880	55912	55956	56011	56071	56163	1243	1246	1247	1247	1248	1251
J10_EMPHYSEMA	60_70	UKBB	K11_CARIES_INCLAVO	2.2818132227234	1.22668613047815	0.754218777788936	0.94342654640234	1.90083523289651	1.61910278610258	0.580733922200676	0.709241654448831	1.00164121050979	1.00168745628127	0.579596911591132	1.00125886044825	8.52329020535147e-05	0.0837063629365289	0.451460145194586	0.346275977273459	0.00103961225648385	0.105863792407523	623	56902	393	361	317	262	202	110	9	6	5	5	4	1	55880	55912	55956	56011	56071	56163	1243	1246	1247	1247	1248	1251
J10_EMPHYSEMA	60_70	UKBB	K11_CHOLANGI	2.76664749165055	-11.1549553155629	2.72293413391191	-11.2196113464002	-11.2546900905653	-10.9192158806728	1.00235420964297	834.826795527386	1.00195912796261	1221.77738646815	1669.47709641324	3863.33206834929	0.00577749123626487	0.98933898405302	0.00657552963653282	0.992673109720642	0.994621144871702	0.997744883946385	136	51421	116	70	45	28	13	6	2	1	1	0	0	0	50426	50472	50497	50514	50529	50536	1013	1014	1014	1015	1015	1015
J10_EMPHYSEMA	60_70	UKBB	K11_CHOLECYST	1.98789376404578	1.77209434725596	-12.5169793697478	1.33071592687472	-12.5228830441398	-12.4975470132072	0.710106516635366	0.580245235238816	818.161794869251	1.00170217065899	1085.22545506347	1508.4467521448	0.00511928526825713	0.0022577913510768	0.987793716264664	0.184027949031327	0.990793071387718	0.993389567302653	508	51514	375	328	255	175	121	62	5	3	0	1	0	0	50618	50665	50738	50818	50872	50931	1024	1026	1029	1028	1029	1029
J10_EMPHYSEMA	60_70	UKBB	K11_CHOLELITH	0.807842489732528	-0.2179038817433	1.13021188478397	1.26595587351523	-12.9690112906434	0.604820998526565	0.580796529515115	0.709386190626666	0.412193501879042	0.450861510348226	561.078594802103	1.00141529555025	0.164249175080406	0.758712127533583	0.00610765795306867	0.00498719462984944	0.981558996158321	0.545866108994212	2562	52773	1850	1656	1312	991	691	328	13	11	12	6	1	1	52402	52596	52940	53261	53561	53924	1070	1072	1071	1077	1082	1082
J10_EMPHYSEMA	60_70	UKBB	K11_CHRONGASTR	2.32084151317044	2.27680610395518	-11.7580635805562	1.30486276199077	1.5530472729864	-11.6764620843971	0.583179776154625	0.453799568838842	577.751025328383	1.00301613303017	1.00259408949059	1498.40885870306	6.90217220170632e-05	5.24282326183627e-07	0.983763023494534	0.193279350060456	0.121374760152189	0.993782488351237	702	39351	539	469	338	249	154	54	10	7	2	2	1	0	38898	38968	39099	39188	39283	39383	606	609	614	614	615	616
J10_EMPHYSEMA	60_70	UKBB	K11_COELIAC	1.67353238369143	1.78293963713523	-11.4710308087159	-11.4801869359975	1.61648786435875	-11.4275219563382	1.00244226887926	0.709716910913398	600.879705133842	699.995575300254	1.00152272675895	1297.97583074575	0.0950272166169397	0.0119986428919183	0.984768993860624	0.986914983999333	0.106520889433865	0.992975427329479	349	53405	263	232	184	131	95	39	4	3	1	1	1	0	52430	52461	52509	52562	52598	52654	1057	1058	1060	1060	1060	1061
J10_EMPHYSEMA	60_70	UKBB	K11_CONSTIPATION	2.44572268106884	1.10110490094269	1.8176313137591	1.49450587790066	1.59352239278149	1.07207131525723	0.249554754916524	0.381786359425972	0.337721286745925	0.503018350647429	0.502591644898992	1.00134263676581	1.12201818669452e-22	0.00392550859249029	7.36441644910637e-08	0.00296758085392258	0.00152118915479149	0.284334100175051	2629	55815	2108	1544	1003	653	430	211	39	22	17	8	4	1	55155	55719	56260	56610	56833	57052	1142	1159	1164	1173	1177	1180
J10_EMPHYSEMA	60_70	UKBB	K11_CROHN	2.3438725348519	-11.1876263192082	-11.1888372764289	2.38355639170331	-11.061257257116	3.37561846527688	1.00248443456611	615.131616525339	695.683762195991	1.00180063588681	943.66463866953	1.00196185433628	0.019383940388127	0.985489378237452	0.987167997672202	0.0173468616841347	0.9906477323291	0.000754389763546606	190	53316	138	130	101	65	48	20	1	1	1	1	0	1	52280	52288	52317	52353	52370	52398	1087	1087	1087	1087	1088	1087
J10_EMPHYSEMA	60_70	UKBB	K11_DIAHER	1.76704339231982	1.15826838710062	1.05217890787187	1.10408896237495	1.37489442579925	0.924028767751428	0.259384794780705	0.257690512839236	0.307723734004962	0.358800939028309	0.338303709532373	0.709359707027444	9.59569769523961e-12	6.96340067961015e-06	0.000627981070813976	0.00208981013528574	4.82216220676816e-05	0.192703261728394	4977	46429	3777	3394	2601	1839	1218	499	52	39	26	17	10	2	46743	47126	47919	48681	49302	50021	834	847	860	869	876	884
J10_EMPHYSEMA	60_70	UKBB	K11_DISLIVOTH	2.05133592722349	-12.6040444259597	1.92316422906594	1.67916601754371	1.5581324054005	-12.5547085874262	0.382933812292847	446.786771678172	0.382319374539123	0.503248931316619	0.579832839826351	1067.23416169922	8.46646517293882e-08	0.977494323099883	4.89826040163864e-07	0.000847943723826243	0.00720517123531157	0.990614077518834	1640	56060	1234	992	681	500	349	153	16	12	13	7	3	0	55274	55516	55827	56008	56159	56355	1176	1180	1179	1185	1189	1192
J10_EMPHYSEMA	60_70	UKBB	K11_DISORD_TEETH	-12.1355925010997	0.779489085031428	1.70889542656457	1.28296314979649	-12.1065909769567	-12.1567882220187	837.442935861101	1.00172079601984	0.709482886606329	1.00152069839819	789.864913514085	1382.78048846401	0.988438062348046	0.436480561184795	0.0160116776846211	0.200188358076678	0.987770967353024	0.992985445800751	495	53523	358	312	244	180	141	69	2	3	3	1	0	0	52538	52584	52652	52716	52755	52827	1120	1119	1119	1121	1122	1122
J10_EMPHYSEMA	60_70	UKBB	K11_DIVERTIC	1.0237826594001	0.74392074713512	1.41435604560496	0.870251071818306	1.01254157317167	0.842845733053114	0.325056034318098	0.275937966925722	0.23381031025909	0.360327257797089	0.359173380795734	0.709804660700109	0.00163517946492761	0.0070183783912245	1.45602733200497e-09	0.0157279284037751	0.00481602268963949	0.235056727914763	7411	41122	5815	5086	3717	2735	1650	577	49	42	34	16	9	2	42037	42766	44135	45117	46202	47275	632	639	647	665	672	679
J10_EMPHYSEMA	60_70	UKBB	K11_DULC	2.37452944421976	2.5002018946675	1.35299596344816	2.31127667623005	1.7794647755184	-10.2710479478187	0.712233252571174	0.506354410871014	1.00319366811161	0.711567310838874	1.00298280797905	659.119440752807	0.000856309547545633	7.90687541366962e-07	0.177436976798433	0.00116158410005429	0.0760345786843542	0.98756708053614	446	39207	327	279	215	166	107	54	9	7	4	3	1	0	38713	38761	38825	38874	38933	38986	604	606	609	610	612	613
J10_EMPHYSEMA	60_70	UKBB	K11_EMBIMPACT_TEETH	-11.5395242761996	-11.5247564996688	2.07779634510761	-11.537094024092	-11.5436392774997	-11.5313783068359	1197.25490887221	827.668718607143	1.00166267285319	1041.88787167044	936.173622394162	1522.00779049592	0.992309853449928	0.988890327816845	0.0380470601106141	0.99116499833466	0.990161805526056	0.993954945072887	152	57087	89	87	80	63	54	28	1	1	1	0	0	0	55888	55890	55897	55914	55923	55949	1261	1261	1261	1262	1262	1262
J10_EMPHYSEMA	60_70	UKBB	K11_ENERCOLNONINF	1.58893868807523	0.962222878334909	1.34170322126669	1.04226460666231	0.218567409003056	1.67855916080161	0.41313866603341	0.412229360226459	0.3821689445992	0.503165960801427	0.708975362246688	0.502627473504492	0.000120053016049452	0.019585619386168	0.000446828590209662	0.0383201995570817	0.757864470658439	0.000839084842623726	2497	54482	1805	1577	1256	944	709	415	21	17	12	7	5	4	54023	54251	54572	54884	55119	55413	1130	1134	1139	1144	1146	1147
J10_EMPHYSEMA	60_70	UKBB	K11_FEMHER	-11.8985293639872	-11.9046917773857	-11.8802189225295	-11.8725493438857	-11.873043536207	-11.8568999713815	1671.57578540257	1177.75248873789	1313.51768054785	1607.92351274057	1805.17008516744	2971.712286324	0.994320584930434	0.991935140772804	0.992783565717321	0.994108651520465	0.994752156651206	0.996816511353109	122	43277	93	88	69	50	31	10	0	0	0	0	0	0	42567	42572	42591	42610	42629	42650	739	739	739	739	739	739
J10_EMPHYSEMA	60_70	UKBB	K11_FIBROCHIRLIV	1.99845886918431	-11.612318926114	-11.5940940456591	-11.5843951269601	2.49092661212575	-11.5776880749872	1.00219579188073	711.79307643346	843.710303247764	1128.66115063187	1.00142363669424	2339.56363114092	0.0461432815114017	0.986983746663337	0.989035978983541	0.991810785966032	0.0128685877859541	0.996051562463082	246	55050	196	153	101	67	41	14	1	0	0	1	1	0	53978	54021	54073	54107	54133	54160	1121	1122	1122	1121	1121	1122
J10_EMPHYSEMA	60_70	UKBB	K11_FISSANAL	-12.2468464170905	2.33081610337379	-12.2467337211193	2.30301434955858	1.43335639711487	-12.2058098746922	1153.44638234371	0.583202862454911	934.670824194853	0.712097383739131	1.00320348975393	1316.66869106563	0.991528530298519	6.42645393831462e-05	0.989545838049327	0.00122014600526957	0.153067672012958	0.992603539651702	440	35688	277	243	211	184	157	95	6	6	3	3	1	0	35351	35385	35417	35444	35471	35533	494	494	497	497	499	500
J10_EMPHYSEMA	60_70	UKBB	K11_FISTULA	-11.5875325550305	1.74200325257663	0.906208032985918	1.7683644169176	1.60387862335287	-11.5450366705176	612.997200490947	0.579875389673131	1.0015601437852	0.709441129603984	0.709119045392078	739.657966715307	0.984918425834964	0.00266368371481893	0.365573248366804	0.012680584891084	0.0237103585253698	0.987546632489701	514	56663	338	287	233	204	169	101	7	7	4	4	2	0	55593	55644	55698	55727	55762	55830	1239	1239	1242	1242	1244	1246
J10_EMPHYSEMA	60_70	UKBB	K11_FUNCDYSP	1.88663090061619	-13.4472685944699	1.29394765653905	0.113937628242721	1.24283066803647	-13.4724868223362	0.506921292069039	758.674183518876	0.505960691795765	1.00297659125267	0.581920820306788	1461.23142104125	0.000197852137724824	0.985858479888051	0.010545560719385	0.909555292450689	0.0327007388919739	0.992643645092523	1717	39452	1204	1128	999	822	632	275	11	7	7	4	3	0	39353	39429	39558	39735	39925	40282	601	605	605	608	609	612
J10_EMPHYSEMA	60_70	UKBB	K11_GALLBILPANC	1.03241129177322	0.460225520870918	0.920373455565988	1.54438291068504	0.20783842797413	0.426368409204595	0.451470485195589	0.450701451167772	0.412064500877593	0.357939507026198	0.708984543079368	1.00131679057206	0.0222089758557018	0.307192065139675	0.0255116117165578	1.59857546311373e-05	0.769407921486953	0.670247968670412	3296	53463	2457	2075	1582	1165	797	378	20	17	16	11	3	1	53179	53561	54054	54471	54839	55258	1103	1106	1107	1112	1120	1122
J10_EMPHYSEMA	60_70	UKBB	K11_GALLBLAOTH	-12.0793250375707	1.54502931245007	-12.0522389452701	1.40104997630919	1.70271110028852	-12.0862877350496	836.499709293356	0.709611158742986	725.873872275641	1.00163779047587	1.00169405892515	1483.51274544112	0.988478690546143	0.0294589334023478	0.986752721211841	0.161885234368499	0.0891626273073348	0.993499647555159	479	51456	358	304	229	167	103	51	3	3	2	2	1	0	50561	50615	50690	50752	50816	50868	1013	1013	1014	1014	1015	1016
J10_EMPHYSEMA	60_70	UKBB	K11_GASTRODUOULC	2.49015775349437	1.87348568381461	0.317465734033952	2.07644176908574	1.96678606755505	1.78181437023445	0.416670292818314	0.415381960522353	1.00291819712705	0.505662500782663	0.581804966230068	1.0027738875778	2.28225234311108e-09	6.47445128098527e-06	0.751591149760021	4.01910204124806e-05	0.000723566187279464	0.0755870822587959	1218	39720	902	768	615	436	289	136	17	11	7	7	4	1	39391	39525	39678	39857	40004	40157	628	634	638	638	641	644
J10_EMPHYSEMA	60_70	UKBB	K11_GIBLEEDING	1.37173759221818	1.25770936065303	1.50623088611252	0.89871129227831	1.27871357339025	1.80697430403156	0.451427346938296	0.357994861624642	0.357917350404253	0.580059287317638	0.502791813171663	0.709152700698079	0.00237626991330388	0.000442735637732776	2.57275901075041e-05	0.121299082741457	0.0109833936501115	0.0108319164980331	2389	55073	1753	1454	1143	815	565	249	25	20	15	8	5	2	54556	54855	55166	55494	55744	56060	1128	1133	1138	1145	1148	1151
J10_EMPHYSEMA	60_70	UKBB	K11_GIDISEASES	1.20087026424363	1.0460184940648	1.1641772465083	0.599860592822225	0.973221351397245	0.942276856438634	0.235022959643141	0.193534140137832	0.200124968435867	0.283327849255881	0.240551948791101	0.363754736022802	3.22863758187288e-07	6.48710713920148e-08	5.98231473973836e-09	0.0342432156402509	5.21481844919799e-05	0.00958594249707769	19880	28572	13988	12612	10322	8304	5863	2812	101	86	63	38	26	8	34019	35395	37685	39703	42144	45195	344	359	382	407	419	437
J10_EMPHYSEMA	60_70	UKBB	K11_GINGIVITIS_PERIODONTAL	-11.1559713799114	-11.1313980233804	-11.1194229699718	3.40873170229297	2.6431882167176	-11.2105563498276	917.762538141646	664.352774169816	708.610487159979	0.709949786390973	1.00165860654741	1549.82408456344	0.9903014584331	0.986631868761007	0.987480213760306	1.57583688872913e-06	0.00831972352965483	0.994228601866958	165	53335	115	101	83	50	40	20	2	3	3	3	1	0	52269	52283	52301	52334	52344	52364	1114	1113	1113	1113	1115	1116
J10_EMPHYSEMA	60_70	UKBB	K11_GULC	2.71998433032688	1.57487333389922	-12.1742425060181	2.19761423809869	1.98176322862527	2.185487356228	0.455259503610404	0.582533824958734	621.982706750842	0.582316150000133	0.710767206208116	1.0028162749802	2.3068369619383e-09	0.00686158799674451	0.984383778153769	0.000160702674147189	0.0053001327178465	0.0293056991475115	840	39425	624	535	432	301	199	91	11	6	4	5	3	1	39021	39110	39213	39344	39446	39554	609	614	616	615	617	619
J10_EMPHYSEMA	60_70	UKBB	K11_HEPFAIL	3.5139979690691	-10.2435105854629	-10.2502006778497	-10.2219168459163	-10.281891041646	-10.2610302609128	1.00272322557312	741.684604370521	985.662460172153	1147.53694995406	1124.70359331149	3087.60996453491	0.000457543662652334	0.98898065421693	0.991702707784885	0.992892776326943	0.992705946794906	0.997348401304876	103	54945	97	35	20	15	8	3	1	0	0	0	0	0	53833	53895	53910	53915	53922	53927	1117	1118	1118	1118	1118	1118
J10_EMPHYSEMA	60_70	UKBB	K11_HERING	0.551733834536409	-0.077908183284282	0.693617284954992	0.49758603051772	-0.502423975281638	1.14200893031612	0.582424401034845	0.581601157844449	0.452691603804825	0.581528866146896	1.00219745601316	0.710100233692461	0.343483132443028	0.893438430109637	0.125471339495771	0.392190589868246	0.616144284287796	0.107783448790261	2570	44702	1992	1778	1382	1016	670	288	14	11	9	6	3	2	44499	44713	45109	45475	45821	46203	767	770	772	775	778	779
J10_EMPHYSEMA	60_70	UKBB	K11_HERNIA	1.18118389826683	0.685128554606592	0.874968513504818	1.07796200764086	0.73575707634673	0.909442108796595	0.266957118697204	0.250312480908031	0.257404728532218	0.274135568795661	0.338267700193902	0.503147421697538	9.66120359914822e-06	0.00619847555908937	0.000675848507466042	8.41641662267415e-05	0.0296246165222526	0.0706833812675856	7963	47857	5997	5405	4209	3069	2067	895	61	50	37	25	12	4	48902	49494	50690	51830	52832	54004	860	871	884	896	909	917
J10_EMPHYSEMA	60_70	UKBB	K11_IBD	2.00975418371206	1.40931203677734	-11.5988017635759	1.32576364572596	-11.566296141535	2.33257101366845	0.709864458532896	0.709224467213842	550.762738546562	1.00156077335111	673.914421222383	1.00188140757684	0.00463765879968917	0.0469094263439041	0.983198171951153	0.185603478014037	0.986306694470955	0.019901977780093	463	56456	334	298	222	169	113	55	4	3	1	1	0	1	55352	55388	55464	55517	55573	55631	1229	1230	1232	1232	1233	1232
J10_EMPHYSEMA	60_70	UKBB	K11_IBS	1.41105371199181	1.44513282968983	1.61302705015203	-13.5135671062434	2.19738295757447	-13.5177377325502	0.713046260845548	0.506709416463936	0.506486947609209	1104.26632696121	0.414958091042692	1705.96174027436	0.047826245043108	0.00434457550045913	0.00144886281883272	0.990236053409373	1.18734427663356e-07	0.993677770658952	1468	36183	1014	906	755	596	459	241	12	10	9	5	6	0	36113	36221	36372	36531	36668	36886	512	514	515	519	518	524
J10_EMPHYSEMA	60_70	UKBB	K11_ILEUS	0.915507507832779	1.56817748605045	0.821424213087193	-12.1244041601091	-12.1217756760117	-12.1224270261506	1.00330966027859	0.582447872622308	1.0028871406694	798.167650822512	922.709264698849	1520.45813473179	0.361512155057559	0.00709416929844821	0.412752482585409	0.987880362154591	0.989518367444434	0.993638631231694	999	36598	812	577	402	270	163	70	5	4	1	0	0	0	36240	36475	36650	36782	36889	36982	540	541	544	545	545	545
J10_EMPHYSEMA	60_70	UKBB	K11_IMPACTED_TEETH	-11.5528762128589	-11.5278940301396	2.13266456039203	-11.5477300366319	-11.5486197974745	-11.5364863066031	1233.58044127156	851.598409308348	1.00167474025999	1056.7639551074	939.754031190501	1526.35379046967	0.992527664586842	0.989199547978006	0.0332460810168932	0.991281333830831	0.990195058272949	0.993969486806503	146	57118	85	82	75	62	53	28	1	1	1	0	0	0	55917	55920	55927	55940	55949	55974	1261	1261	1261	1262	1262	1262
J10_EMPHYSEMA	60_70	UKBB	K11_INTESTOTH	1.4506323831404	0.877126686650914	1.31705175592726	0.563550944711268	0.544688806060266	1.20411710476136	0.198124493664366	0.193229394166393	0.180401598339643	0.295809919799418	0.307172959008128	0.358229939738078	2.44625521662402e-13	5.64405968299351e-06	2.86347466551311e-13	0.0567655504264958	0.076190333269394	0.000775774502740017	13797	44510	10178	8864	6773	5291	3398	1508	101	77	60	27	17	8	47288	48602	50693	52175	54068	55958	740	764	781	814	824	833
J10_EMPHYSEMA	60_70	UKBB	K11_LICHEN_PLANUS_WIDE	-12.0588197785548	1.30825758150235	2.64160824531218	-12.0889004004932	-12.0985581143479	-12.1155936658226	1172.55628516247	1.00149662656689	0.580154697333064	944.783820805746	966.039999517107	1664.65483883979	0.991794529061542	0.191449695584908	5.28152667943916e-06	0.989791015064349	0.990007659734146	0.994192934437966	262	57000	181	175	139	126	89	41	3	3	3	0	0	0	55820	55826	55862	55875	55912	55960	1258	1258	1258	1261	1261	1261
J10_EMPHYSEMA	60_70	UKBB	K11_LIP_ORAL_MUCOSA	1.2135073461489	1.23973002830589	0.741540187135831	1.01485402299365	2.18802587631608	-10.5376915204949	1.0021368903997	0.709467550853791	1.00165359607346	1.00162091186729	0.579797377579362	550.963392578129	0.225926165035417	0.0805664065023963	0.459108272599347	0.310959054994785	0.000160794648331687	0.984740639921434	610	53537	431	391	324	241	164	79	3	4	4	4	3	0	52591	52631	52698	52781	52858	52943	1122	1121	1121	1121	1122	1125
J10_EMPHYSEMA	60_70	UKBB	K11_LIVER	2.02353169464771	-12.5925350439229	1.85343467390734	1.50765523223924	1.3543140538055	-12.5488263871361	0.358735735196178	408.888386419296	0.357977968846727	0.50314595598031	0.579811319478479	954.64931207249	1.69329968429693e-08	0.975431434095783	2.24866354606469e-07	0.00273136737921085	0.0195024973621816	0.989512141927214	1952	56323	1470	1167	819	593	416	185	18	13	14	7	3	0	55594	55897	56245	56471	56648	56879	1193	1198	1197	1204	1208	1211
J10_EMPHYSEMA	60_70	UKBB	K11_MALABSORB	1.66471253974255	1.111537660896	-12.0650179641918	1.53349760055958	-12.0364024151205	-12.0580152464361	1.00296474459229	1.00200361786925	764.093826778529	1.00162813359926	886.002952589119	1783.62046138901	0.0969563678168481	0.267294308843021	0.987401950887166	0.125768176689696	0.98916102453603	0.994606010009725	369	53402	275	242	203	140	107	39	3	2	1	1	0	0	52437	52470	52509	52572	52605	52673	1056	1057	1058	1058	1059	1059
J10_EMPHYSEMA	60_70	UKBB	K11_OESITIS	1.11259446618009	1.57604435129897	1.39261523935229	-13.3603447291998	0.37931019721823	-13.3313001055603	0.711724547973201	0.415210888635122	0.505650008022246	963.010866640808	1.00245849133624	1581.36979806395	0.117996754960579	0.000147186885211029	0.00588521636628849	0.988930892472434	0.705148358038786	0.993273734863886	1600	39750	1175	1027	833	621	443	201	12	10	5	1	1	0	39548	39696	39890	40102	40280	40522	615	617	622	626	626	627
J10_EMPHYSEMA	60_70	UKBB	K11_OESITIS_ADVERSE	0.772224953249763	1.24237397356005	1.0593210691535	-13.0622374816787	0.0373047456260817	-13.0594249766369	0.709697845854874	0.411891561109392	0.502958399269624	700.933276943311	1.00125777958396	1163.96524049017	0.276549267506658	0.00255909756591128	0.035188694244212	0.985131888079629	0.970279386320275	0.991048104713109	1600	55502	1175	1027	833	621	443	201	12	10	5	1	1	0	54750	54898	55092	55304	55482	55724	1165	1167	1172	1176	1176	1177
J10_EMPHYSEMA	60_70	UKBB	K11_OESOBST	2.17243900789766	1.70337635237011	-12.2407206343146	2.40470375377447	-12.2259570169716	-12.1977260824411	0.711935804865636	0.711598197686572	856.22630903285	0.711211370028785	1173.17481860328	2515.85642076804	0.00227736315342431	0.0166778677238902	0.98859372898282	0.000721862922230678	0.991685189943478	0.996131599916027	504	39199	408	329	234	163	102	29	5	3	2	2	0	0	38689	38768	38863	38934	38995	39068	601	603	604	604	606	606
J10_EMPHYSEMA	60_70	UKBB	K11_OESSTODUO	1.09425286341651	1.30086543597471	1.08220331769923	0.89536045490727	1.16131148060889	1.06908731000699	0.276650934902276	0.191816386893056	0.233367145213953	0.296314514098894	0.265689567143224	0.451319301364958	7.64208510437038e-05	1.18666019546016e-11	3.52917804520871e-06	0.00251396273076336	1.23716362170256e-05	0.0178456710699216	10358	44502	7588	6700	5375	4050	2866	1240	74	68	43	29	19	5	46460	47348	48673	49998	51182	52808	738	744	769	783	793	807
J10_EMPHYSEMA	60_70	UKBB	K11_OESULC	-11.2169585645531	1.82179828887016	0.928416932903424	1.87550273876905	2.67092656072793	1.8020716643145	536.700456567912	0.582640179827486	1.00298629398923	0.711341265225336	0.452823721184064	1.00236209533962	0.983325546983845	0.00176721159656264	0.354626516220214	0.00837483291599959	3.67086904688616e-09	0.0722047395059482	638	39212	457	405	320	256	186	110	10	10	9	8	6	1	38782	38834	38919	38983	39053	39129	601	601	602	603	605	610
J10_EMPHYSEMA	60_70	UKBB	K11_OESULC_ADVERSE	-11.6873856450078	1.44357798666749	0.554727410826134	1.49930976225102	2.29371411257334	1.41405922931976	564.082812793435	0.579916522571348	1.00146279165204	0.709170487178214	0.449901922292274	1.00118197704232	0.983469594898005	0.0128000009764019	0.579635550613794	0.034500413885722	3.4280129890379e-07	0.157835213141722	638	56438	457	405	320	256	186	110	10	10	9	8	6	1	55396	55448	55533	55597	55667	55743	1213	1213	1214	1215	1217	1222
J10_EMPHYSEMA	60_70	UKBB	K11_ORAL	1.22032477354111	0.347030227990726	0.756266347877154	1.02118306212727	1.29787429730602	-12.0625107012175	0.45159947074724	0.503210586506426	0.45074513207592	0.450765621577111	0.381657709536988	448.286805593023	0.00688764956376769	0.490425507428323	0.0933834782975284	0.0234856114840274	0.00067232280010693	0.978533096140409	3044	54518	2052	1867	1574	1228	933	516	18	17	13	11	7	0	54343	54528	54821	55167	55462	55879	1149	1150	1154	1156	1160	1167
J10_EMPHYSEMA	60_70	UKBB	K11_OTHABDHER	2.21364597830987	2.37616035822533	-11.3135060285768	-11.3332537154363	-11.3569671631123	3.22649594983756	1.00327036570792	0.710544503755796	760.920625476225	842.415881403199	919.024210527832	1.00244859024439	0.0273538963068429	0.000825380484687848	0.988137344535988	0.98926616223842	0.990140283547297	0.00128811360643568	186	43332	144	124	93	66	44	20	3	2	0	1	1	1	42628	42648	42679	42706	42728	42752	743	744	746	745	745	745
J10_EMPHYSEMA	60_70	UKBB	K11_OTHANRECT	1.81342688537618	1.03046411271055	1.56416753907012	-13.6718150250291	1.38135491235077	2.36556627148086	0.343855576353204	0.361586811539367	0.310754806791392	702.69683803613	0.384379945664173	0.359964129504237	1.3362467685402e-07	0.00437413966979808	4.81740562670373e-07	0.984477172304098	0.000325986850144009	4.97532936356213e-11	3698	37529	2608	2374	1916	1545	1057	527	30	23	22	13	14	8	38039	38273	38731	39102	39590	40120	550	557	558	567	566	572
J10_EMPHYSEMA	60_70	UKBB	K11_OTHDIG	1.45084102614987	1.32717988746376	1.36073472109951	0.919227932785162	1.39664349177516	1.54475875467897	0.382913028329471	0.306629227477611	0.337843273282136	0.50302608425488	0.411534411505139	0.709115506159568	0.000151281050515789	1.50272257979279e-05	5.63227605753324e-05	0.0676402268808562	0.000689434657945593	0.0293740108825762	3020	55432	2226	1856	1463	1039	728	314	33	26	18	10	7	2	55052	55422	55815	56239	56550	56964	1141	1148	1156	1164	1167	1172
J10_EMPHYSEMA	60_70	UKBB	K11_OTHDISDIG	1.35748545917647	1.23768702661661	1.4847956774051	0.875907185569124	1.4793217921065	1.77610251150293	0.451423520230517	0.357980575013292	0.357916846232156	0.580051202451815	0.450333213182466	0.709134906277692	0.00263734163799474	0.000545386428217273	3.34752164903622e-05	0.131030284863327	0.00102000709304162	0.012258836937248	2431	55093	1781	1483	1169	834	577	256	26	21	16	9	6	2	54589	54887	55201	55536	55793	56114	1128	1133	1138	1145	1148	1152
J10_EMPHYSEMA	60_70	UKBB	K11_OTHDISOES	1.05917342936587	1.57637724373848	1.87961250545776	1.57066195269867	1.38109268611732	-10.5060264613714	0.711474686062545	0.414913958192415	0.415059222374024	0.582030436332384	0.710467915564937	727.317490449315	0.136565990956192	0.00014511291745935	5.93924937126881e-06	0.00696337491505996	0.0519051167527343	0.988475040245483	1446	39989	1143	994	729	512	328	76	17	17	11	5	2	0	39640	39789	40054	40271	40455	40707	635	635	641	647	650	652
J10_EMPHYSEMA	60_70	UKBB	K11_OTHDISSTOMDUOD	1.88491309278099	1.63725250194539	2.38512187983363	0.362712277120653	0.406344216236269	-11.7581520413416	0.415973159935366	0.361351974364045	0.298071374167238	1.00279661362534	1.00234269510748	790.933881296509	5.86125377601535e-06	5.87307503979279e-06	1.22565459594886e-15	0.717575674079187	0.685187552766162	0.988138954912786	2091	40485	1665	1378	987	649	429	161	24	21	14	2	1	0	40246	40533	40924	41262	41482	41750	641	644	651	663	664	665
J10_EMPHYSEMA	60_70	UKBB	K11_OTHENTERCOL	1.52687667407897	0.898400495211919	1.44657077754229	1.13542564731968	0.272198273918283	1.42294182297469	0.451728428264903	0.450893225202575	0.382157339152928	0.503169730149378	0.708950534409327	0.579610125152139	0.000724656397903882	0.046317259815156	0.000153538445460494	0.0240364571872843	0.701018939666924	0.0140885287713877	2269	54353	1636	1421	1132	860	661	402	19	16	12	7	5	3	53844	54059	54348	54620	54819	55078	1123	1126	1130	1135	1137	1139
J10_EMPHYSEMA	60_70	UKBB	K11_OTHFUNC	2.5406602648331	1.05626275209485	1.79973846813694	1.29267219962314	1.36764429492062	0.74279014274071	0.240841607127523	0.384037654413262	0.323553128521007	0.504734506002562	0.504161566774735	1.00204301629625	5.12903699724784e-26	0.00595199131018434	2.66058657320476e-08	0.0104343307532568	0.00667354129828752	0.458526289707402	3101	39123	2416	1817	1259	875	600	317	41	22	18	8	4	1	39103	39702	40260	40644	40919	41202	664	683	687	697	701	704
J10_EMPHYSEMA	60_70	UKBB	K11_OTHGASTR	1.97459765204432	1.57380272628159	1.77574664284974	1.21185202092763	1.56903313781204	1.55865805544481	0.261313736058284	0.240263836678079	0.24610282404548	0.38447468750989	0.339673003260963	0.581003375983678	4.14298559401482e-14	5.74175838871305e-11	5.3749455527639e-13	0.00162173887547315	3.85137154910332e-06	0.00730303573891871	4808	41918	3596	3129	2482	1771	1181	480	57	47	32	17	11	3	42399	42866	43513	44224	44814	45515	674	684	699	714	720	728
J10_EMPHYSEMA	60_70	UKBB	K11_OTHILEUS	1.38426449639056	2.07904429179279	-12.5641452477086	-12.581502004701	-12.5676274451034	-12.5530137651636	1.00342960644562	0.58262617615968	1070.49927673307	1357.82833560819	1534.53486965367	2640.34072032782	0.167730404832791	0.000359165428370397	0.990635671052388	0.992606986985863	0.993465509317196	0.99620661906794	653	36313	543	350	241	154	99	32	4	3	0	0	0	0	35890	36083	36192	36279	36334	36401	529	530	533	533	533	533
J10_EMPHYSEMA	60_70	UKBB	K11_OTHINFLIV	3.07507383004131	-11.1840661088705	-11.1450193014724	-11.1143960199024	-11.1303966541834	-11.0967137484969	0.710110482494521	720.310108202563	841.083606352051	976.637993601395	996.001419017695	1424.74271685986	1.48827878628684e-05	0.987611953466648	0.989427711415564	0.990920060828752	0.991083760888477	0.99378568006985	178	55010	135	108	70	55	39	18	2	0	0	0	0	0	53939	53966	54004	54019	54035	54056	1112	1114	1114	1114	1114	1114
J10_EMPHYSEMA	60_70	UKBB	K11_OTHINT	1.70161228478927	0.962967710666197	1.62211342996772	0.736725945421211	1.05766809209705	0.740999126185496	0.311706619704913	0.324379061739665	0.276862442010976	0.505165563230775	0.452214605668427	1.00243483970202	4.78773174746322e-08	0.00299111647655792	4.65901929341947e-09	0.144734417142255	0.0193425154534814	0.459785989244334	4533	38435	3474	3025	2190	1684	1030	394	39	30	23	10	6	1	38884	39333	40168	40674	41328	41964	571	580	587	600	604	609
J10_EMPHYSEMA	60_70	UKBB	K11_OTHPERITON	1.27394995525434	1.15764849751035	0.375626272784174	1.52583757095753	-11.0352562818777	-10.9750588077063	0.709713019823461	0.580003398256488	1.00151504140902	0.70915513797828	435.635581376857	793.553009192353	0.0726503135928779	0.0459411082368076	0.707617298975054	0.0314267183914616	0.979790633664792	0.988965386407233	935	56360	737	631	445	295	171	59	7	5	2	2	0	0	55330	55436	55622	55772	55896	56008	1221	1223	1226	1226	1228	1228
J10_EMPHYSEMA	60_70	UKBB	K11_PANCOTH	2.51252126347427	1.5118790686391	-11.1138057696629	-11.1268727101319	3.23891529010778	-11.1807047589276	0.710067974237843	1.00173950495419	695.825204569206	899.652750701446	1.00172564429482	1822.52349783464	0.000402523776856076	0.131233958152078	0.98725663146332	0.990132044163429	0.00122353691569669	0.995105217704727	287	51515	253	164	101	56	21	13	3	2	1	1	1	0	50531	50620	50683	50728	50763	50771	1015	1016	1017	1017	1017	1018
J10_EMPHYSEMA	60_70	UKBB	K11_PERITON	1.5556755303143	1.03643916515271	0.254616732964373	1.40627505188044	-12.0618422945508	-12.0282219056523	0.5804783083891	0.579970846918799	1.00146831947161	0.70909218246277	681.930890312965	1192.64431637561	0.00736245609437535	0.0739287770402206	0.799307506213221	0.0473445529264273	0.985887930755602	0.991953200355496	1078	56496	861	703	494	326	189	72	8	5	2	2	0	0	55478	55636	55845	56013	56150	56267	1227	1230	1233	1233	1235	1235
J10_EMPHYSEMA	60_70	UKBB	K11_PERITONITIS	2.24324137463688	-11.6072854507375	-11.5695445244325	-11.5252228809154	-11.4848055985705	-11.5271628128644	1.00190944063121	796.963834948386	961.597206384052	1158.74394827375	1300.78603978527	1928.00204497129	0.0251581153704176	0.988379715566116	0.990400410713317	0.99206412616819	0.992955467127613	0.995229626199046	193	55775	167	108	68	43	26	14	1	0	0	0	0	0	54594	54653	54693	54718	54735	54747	1206	1207	1207	1207	1207	1207
J10_EMPHYSEMA	60_70	UKBB	K11_POSTOPDIS	1.64645144532321	1.8774829199678	1.5546877354	2.03153160793693	2.1811461787599	-8.66930179971557	1.00196292434512	0.709404510799108	1.00170592466253	1.00180420536092	1.00159012457659	425.91907349732	0.100336199493886	0.00813146318911235	0.12065263570238	0.0425732207511459	0.0294296162926951	0.983760707387728	328	53517	263	201	133	87	51	23	4	4	2	1	1	0	52510	52572	52640	52686	52722	52750	1068	1068	1070	1071	1071	1072
J10_EMPHYSEMA	60_70	UKBB	K11_PULPITIS_1	1.38201858441858	-11.9989088340876	0.800935724134987	0.959553865583578	0.78568897430205	-12.000585890565	1.00207299203423	569.090906177483	1.00162309913446	1.00164670638765	1.00134754144817	868.206265916569	0.167845551936987	0.983178373236022	0.423920661200737	0.338074679384799	0.432669567333064	0.988971771234245	557	56522	349	323	297	252	216	119	2	2	2	1	1	0	55497	55523	55549	55594	55630	55727	1231	1231	1231	1232	1232	1233
J10_EMPHYSEMA	60_70	UKBB	K11_PULPITIS_2	1.77767533075963	0.691001022804097	0.863602314929833	1.04484964001925	1.55918733584207	0.924736960494482	0.580801445155593	0.709342941956969	0.709449066811372	0.709525318688396	0.50271099399251	1.00134633157887	0.00220799470789881	0.329985848692653	0.223495473642023	0.140857914964733	0.00192505116753257	0.355750017492903	1091	56201	676	628	566	476	393	221	10	8	7	6	5	1	55393	55441	55503	55593	55676	55848	1213	1215	1216	1217	1218	1222
J10_EMPHYSEMA	60_70	UKBB	K11_PULPITIS_2_ONLYAVO	2.2818132227234	1.22668613047815	0.754218777788936	0.94342654640234	1.90083523289651	1.61910278610258	0.580733922200676	0.709241654448831	1.00164121050979	1.00168745628127	0.579596911591132	1.00125886044825	8.52329020535147e-05	0.0837063629365289	0.451460145194586	0.346275977273459	0.00103961225648385	0.105863792407523	623	56902	393	361	317	262	202	110	9	6	5	5	4	1	55880	55912	55956	56011	56071	56163	1243	1246	1247	1247	1248	1251
J10_EMPHYSEMA	60_70	UKBB	K11_PULPITIS_4	1.38201858441858	-11.9989088340876	0.800935724134987	0.959553865583578	0.78568897430205	-12.000585890565	1.00207299203423	569.090906177483	1.00162309913446	1.00164670638765	1.00134754144817	868.206265916569	0.167845551936987	0.983178373236022	0.423920661200737	0.338074679384799	0.432669567333064	0.988971771234245	557	56522	349	323	297	252	216	119	2	2	2	1	1	0	55497	55523	55549	55594	55630	55727	1231	1231	1231	1232	1232	1233
J10_EMPHYSEMA	60_70	UKBB	K11_PULP_PERIAPICAL	1.43364695713176	-12.0062899233783	0.845335627778849	1.001458511515	0.825244800411557	-12.0053806271771	1.00217623212483	583.552256596787	1.00177847036171	1.00180398681987	1.00146846607072	889.442026961169	0.152563876797065	0.983585090386496	0.398761674537853	0.317477425393507	0.409919822697409	0.989230757364304	557	53471	349	323	297	252	216	119	2	2	2	1	1	0	52559	52585	52611	52656	52692	52789	1118	1118	1118	1119	1119	1120
J10_EMPHYSEMA	60_70	UKBB	K11_PULP_PERIAPICAL_INCLAVO	1.38201858441858	-11.9989088340876	0.800935724134987	0.959553865583578	0.78568897430205	-12.000585890565	1.00207299203423	569.090906177483	1.00162309913446	1.00164670638765	1.00134754144817	868.206265916569	0.167845551936987	0.983178373236022	0.423920661200737	0.338074679384799	0.432669567333064	0.988971771234245	557	56522	349	323	297	252	216	119	2	2	2	1	1	0	55497	55523	55549	55594	55630	55727	1231	1231	1231	1232	1232	1233
J10_EMPHYSEMA	60_70	UKBB	K11_REFLUX	0.993582616610692	1.50122641468988	1.44373528067249	1.28189636648128	0.930615040335639	1.21980555528544	0.385177738502373	0.229106537247798	0.267439850837977	0.340630705672622	0.413510825846385	0.580833393262269	0.00989310833235393	5.65720757117046e-11	6.72546562539499e-08	0.000167684202986621	0.0244158547053227	0.0357204471813149	5826	42559	4311	3827	2970	2182	1490	640	47	44	27	18	9	3	43323	43807	44664	45452	46144	46994	704	707	724	733	742	748
J10_EMPHYSEMA	60_70	UKBB	K11_SALIVARY	2.01646772904968	-12.4932006852844	2.15750421098541	-12.4616780712412	-12.4882702081779	-12.4852181605341	1.00212463687042	1005.70784317393	0.709310504380959	1265.22818987653	1219.778352779	1612.69216264628	0.0441996434672788	0.990088696587253	0.00235252340503018	0.992141480994778	0.991831283202962	0.993822960433213	275	53390	194	175	146	113	84	58	3	2	2	0	0	0	52354	52373	52402	52435	52464	52490	1114	1115	1115	1117	1117	1117
J10_EMPHYSEMA	60_70	UKBB	K11_STOMATITIS	2.70677805980983	-12.143864208224	-12.1244478848616	-12.1145863941248	-12.1071763902148	-12.0435981923403	0.710171966414296	960.212346289006	1170.01149565782	1389.0195293559	1785.51563498256	3059.37296709891	0.000138159419638161	0.989909374209204	0.99173193026269	0.993041192945199	0.994589767291351	0.996859037345856	257	53448	202	152	104	71	38	16	2	0	0	0	0	0	52381	52431	52479	52512	52545	52567	1120	1122	1122	1122	1122	1122
J10_EMPHYSEMA	60_70	UKBB	K11_STRICTURE	0.541416928182124	1.21849241986974	0.468760120479261	-11.9905687053983	-11.986283868386	-11.9889723339794	1.00173678250669	0.579823460320039	1.00140122328375	629.251715008429	720.142417219901	1200.06174719644	0.588867266926039	0.0355980934405034	0.639710074492864	0.984797004959589	0.986720363842742	0.992029029482105	999	56642	812	577	402	270	163	70	5	4	1	0	0	0	55603	55838	56013	56145	56252	56345	1221	1222	1225	1226	1226	1226
J10_EMPHYSEMA	60_70	UKBB	K11_TONGUE	2.71078675184502	-13.1455196078556	-13.1458559808489	-13.1259454078754	-13.1311791301609	-13.1727619655658	0.580940388230551	1181.42941774288	1242.35142594773	1410.3142896929	1435.79424625737	2190.3440785403	3.06814100977294e-06	0.991122287492767	0.991557397065132	0.992574110560719	0.992702980202405	0.99520153927332	391	53445	267	246	211	169	124	64	3	0	0	0	0	0	52450	52471	52506	52548	52593	52653	1116	1119	1119	1119	1119	1119
J10_EMPHYSEMA	60_70	UKBB	K11_ULCER	1.71810608283113	2.26438979839548	-11.6811115239167	-11.6867562770137	-11.6645931165742	-11.686602632074	1.00220091888423	0.580328609169508	726.045883720284	806.681154832692	874.923339348376	1419.18833833999	0.086467590366067	9.54367832908505e-05	0.987163653590124	0.988441088320364	0.989362813138778	0.993429727278751	334	53394	237	205	153	126	77	41	4	3	0	0	0	0	52397	52429	52481	52508	52557	52593	1090	1091	1094	1094	1094	1094
J10_EMPHYSEMA	60_70	UKBB	K11_UMBHER	-12.687900962531	1.36884055298079	-12.6843925535347	0.82364121702317	-12.6846812553996	1.73654073755987	884.731125461326	0.581711923655597	738.570472790746	1.0025168600026	867.774031965868	1.00218017857862	0.988557955065071	0.0186164020904054	0.986297606183068	0.411319715442537	0.988337342964031	0.0831378008749799	732	43544	518	464	367	282	212	95	2	4	1	2	1	1	42998	43052	43149	43234	43304	43421	758	756	759	758	759	759
J10_EMPHYSEMA	60_70	UKBB	K11_VASCINT	2.79652480338923	2.27769213555598	-12.14331785488	-12.1571059716896	-12.1522804777416	-12.1418171819303	0.712297613704396	0.711346184408808	1248.39459489248	1528.89810517205	1710.31652115342	4915.41776150533	8.63478018422332e-05	0.00136502540305784	0.992238981901747	0.993655649836834	0.994330853226496	0.998029107781326	268	36038	238	176	105	70	36	10	4	2	0	0	0	0	35553	35615	35686	35721	35755	35781	511	513	515	515	515	515
J10_EMPHYSEMA	60_70	UKBB	K11_VENTHER	1.02596452585714	1.54673809121004	1.35597146331598	1.70670697286216	-11.5525882572695	1.91615445094971	1.00299576778141	0.581493257422235	0.710304534896902	0.710507630018423	525.152964988191	1.00172297015972	0.306355056436886	0.00781542072242759	0.0562620723793475	0.0163014650961453	0.982449135736417	0.0557661500682113	670	43572	496	432	343	258	188	85	7	6	4	2	0	1	42985	43049	43138	43223	43293	43396	754	755	757	759	761	760
J10_EMPHYSEMA	60_70	UKBB	K11_VOLVU	-12.4914679452386	-12.4935725713705	2.31506217110576	-12.4001786957335	-12.4344108082796	-12.4847031541774	1963.8979872534	1442.23290089091	1.00320356763763	2077.96156314875	2504.14863423353	3930.15730292984	0.994925050956342	0.993088284156724	0.0210175314947496	0.995238674003056	0.996038101133137	0.997465410574763	186	35736	145	122	87	58	34	24	1	1	1	0	0	0	35277	35300	35335	35364	35388	35398	499	499	499	500	500	500
J10_EMPHYSEMA	60_70	UKBB	KNEE_ARTHROSIS	-0.221894898542187	1.1574065098148	0.65207433561839	1.37029367378879	0.474430296169116	-13.1414054273047	0.710857346608797	0.266208863248632	0.383451147525526	0.308176566769283	0.503584483944325	756.691171194714	0.754925697515821	1.37548495187922e-05	0.0890292417068228	8.72983671004306e-06	0.346138035093541	0.986143888233129	4761	42917	3624	3233	2564	1919	1298	554	33	33	19	14	4	0	43267	43658	44327	44972	45593	46337	754	754	768	773	783	787
J10_EMPHYSEMA	60_70	UKBB	KRA_PSY_ALCOH	-10.7659693526502	2.31304040203432	1.49580763565258	1.83652813111133	-10.7000465017361	-10.7436784382221	572.245900402852	0.580163948163176	1.00166986984005	1.00153372562561	570.297985090056	914.783424919273	0.984989854864594	6.69496339658426e-05	0.135355013729271	0.0666962047327104	0.985030806239002	0.990629456265967	264	57101	186	168	136	95	64	35	5	5	2	1	0	0	55934	55952	55984	56025	56056	56085	1240	1240	1243	1244	1245	1245
J10_EMPHYSEMA	60_70	UKBB	KRA_PSY_ALCOH_EXMORE	-11.3049048571741	2.84639856534555	2.03070641196469	2.34930763920881	-11.2446515146498	-11.3044580791657	975.747867268277	0.583531532856934	1.00366397147777	1.00338856711465	984.075832522965	1593.96123481555	0.990756006180801	1.07230475796103e-06	0.0430429354257006	0.0192129234172206	0.990883082073489	0.994341407580939	264	45044	186	168	136	95	64	35	5	5	2	1	0	0	44499	44517	44549	44590	44621	44650	618	618	621	622	623	623
J10_EMPHYSEMA	60_70	UKBB	KRA_PSY_ANXIETY	1.94188712878559	0.935207941079338	1.2845107091587	1.72790591266331	1.56409415911658	0.930191222866761	0.307971685616553	0.382070830284377	0.382138016912845	0.382096123318783	0.450400194632642	1.00140900887973	2.87435709150118e-10	0.0143757555716846	0.000775543255086437	6.12071371812713e-06	0.000515296115784881	0.352950024989405	3050	55888	2295	1933	1428	942	604	269	30	20	14	10	5	1	55445	55807	56312	56798	57136	57471	1168	1178	1184	1188	1193	1197
J10_EMPHYSEMA	60_70	UKBB	KRA_PSY_ANXIETY_EXMORE	2.33703125997132	1.32477214855663	1.667652604336	2.11644428296768	1.94798808547353	1.31159990369057	0.312344462259109	0.384826329875253	0.384959450933896	0.384854064956718	0.452531310814588	1.00234330453116	7.30752001235197e-14	0.000576322291685012	1.47746533907203e-05	3.81210220399539e-08	1.6725131160344e-05	0.190692382101075	3050	47226	2295	1933	1428	942	604	269	30	20	14	10	5	1	47228	47590	48095	48581	48919	49254	723	733	739	743	748	752
J10_EMPHYSEMA	60_70	UKBB	KRA_PSY_ANYMENTAL	2.44787791984642	1.93050296347291	1.92345137527231	1.87431020154198	2.04372257647427	1.40943323564277	0.183418976705859	0.177091208008619	0.200262987130251	0.23339732526571	0.218020950862733	0.504091453993357	1.25272672303272e-40	1.13773355791355e-27	7.64338667570191e-22	9.70322145299963e-16	6.98522581084574e-21	0.00517414551401834	7324	50147	5075	4378	3491	2672	1999	941	118	90	64	43	26	4	51453	52150	53037	53856	54529	55587	825	853	879	900	917	939
J10_EMPHYSEMA	60_70	UKBB	KRA_PSY_ANYMENTAL_SUICID_PREG_NERV	2.45113434767478	2.9597004060468	-11.2507731676808	-11.2574113072366	3.47011780727635	-11.2746410779178	1.00220005711886	0.580194194658091	782.323241724266	896.931596889935	0.503906796795365	928.371005132113	0.0144549770669087	3.37464315019206e-07	0.988525831385675	0.989985993479791	5.72107488136322e-12	0.990310295273464	209	57093	115	100	85	77	59	53	4	3	0	2	4	0	55926	55941	55956	55964	55982	55988	1257	1258	1261	1259	1257	1261
J10_EMPHYSEMA	60_70	UKBB	KRA_PSY_ANYMENTAL_SUICID_PREG_NERV_EXMORE	2.98607594929472	3.55173777216185	-11.7119279892855	-11.7379859912371	4.04214522092873	-11.7444914008114	1.00546695304903	0.583874962640995	1294.13442767848	1508.02855939805	0.508608997114014	1561.1684824652	0.00297954916567078	1.17921107162511e-09	0.99277923625136	0.993789598233757	1.90387856476937e-15	0.993997662596014	209	45023	115	100	85	77	59	53	4	3	0	2	4	0	44491	44506	44521	44529	44547	44553	622	623	626	624	622	626
J10_EMPHYSEMA	60_70	UKBB	KRA_PSY_DEMENTIA	1.29959863305613	1.03951680117026	-10.2335705444274	3.21313270049511	-10.2015867525951	NA	1.00157743276146	1.00131116510335	408.592026565615	0.709201552485657	837.385170274355	0	0.194441383089669	0.29919761611734	0.980018321901456	5.88069273846326e-06	0.990279876556545	NA	340	57071	330	196	91	41	15	0	4	3	2	2	0	0	55833	55967	56072	56122	56148	56163	1244	1245	1246	1246	1248	1248
J10_EMPHYSEMA	60_70	UKBB	KRA_PSY_DEMENTIA_EXMORE	1.84892871261859	1.58672613054746	-10.6357595522605	3.75734328004279	-10.5909697353172	NA	1.00335753546729	1.00275358876239	647.552903823567	0.711415648251405	1333.39662260572	0	0.0653667409420769	0.11356537163346	0.986895701090686	1.28128974721054e-07	0.993662589030708	NA	340	46783	330	196	91	41	15	0	4	3	2	2	0	0	46127	46261	46366	46416	46442	46457	662	663	664	664	666	666
J10_EMPHYSEMA	60_70	UKBB	KRA_PSY_MOOD	2.23324283420035	1.72223550694563	1.66064889204855	1.58069494913685	1.69184602609113	-11.5171370424773	0.323454763618124	0.307633009365713	0.359190490650409	0.413292602746768	0.382537121559552	424.461117517357	5.04360814132027e-12	2.16408627814231e-08	3.77665149666278e-06	0.000130963916002896	9.74761098140982e-06	0.978353215410846	2522	52795	1634	1420	1192	975	746	398	34	24	17	12	7	0	52568	52782	53010	53227	53456	53804	1081	1091	1098	1103	1108	1115
J10_EMPHYSEMA	60_70	UKBB	KRA_PSY_MOOD_EXMORE	2.57339769938411	2.05545281040205	1.98784557055354	1.91279839957301	2.02058096897213	-11.8138141565414	0.327308047934242	0.310908885665813	0.362177001854529	0.415964352177649	0.385008521594161	582.920462571421	3.77110006298423e-15	3.81449172629753e-11	4.05126329587641e-08	4.2561085321609e-06	1.53637442090001e-07	0.983830701963776	2522	46424	1634	1420	1192	975	746	398	34	24	17	12	7	0	46588	46802	47030	47247	47476	47824	690	700	707	712	717	724
J10_EMPHYSEMA	60_70	UKBB	KRA_PSY_SCHIZODEL	2.6049327672588	-11.1202690505487	-11.1194412649007	-11.1039280295558	-11.1104089392307	-11.0726984320446	1.00179780560486	776.102861027223	891.439484715183	1055.17320270036	997.841526802448	1522.40378043207	0.00931536934573147	0.988568026422483	0.990047781592924	0.991603758322365	0.991116183931511	0.994196902721784	133	57114	95	73	59	46	32	18	1	0	0	0	0	0	55898	55920	55934	55947	55961	55975	1253	1254	1254	1254	1254	1254
J10_EMPHYSEMA	60_70	UKBB	KRA_PSY_SCHIZODEL_EXMORE	3.19789270692775	-11.1166351264576	-11.117148137645	-11.0821697202116	-11.1097776985081	-11.0523753165605	1.00410653708911	1061.22787455709	1183.99777424415	1448.72429446073	1360.10851166188	2046.45965633595	0.00144846999442757	0.991642106718462	0.992508372298485	0.993896557186277	0.993482710054666	0.995690862153779	133	45042	95	73	59	46	32	18	1	0	0	0	0	0	44457	44479	44493	44506	44520	44534	622	623	623	623	623	623
J10_EMPHYSEMA	60_70	UKBB	KRA_PSY_SUBSTANCE	2.96000801075571	2.20358412817414	2.34062822646996	2.20451937199717	2.53102970169011	2.19723474025772	0.176849560759643	0.186746840947189	0.195206139449956	0.237263127167026	0.212430988886173	0.50367659849429	6.99377041920095e-63	3.91022324262932e-32	3.98270459945441e-33	1.52195167179602e-20	9.93449194697947e-33	1.28648124672403e-05	4092	55617	2716	2442	2001	1556	1145	491	115	87	66	43	27	4	55885	56159	56600	57045	57456	58110	993	1021	1042	1065	1081	1104
J10_EMPHYSEMA	60_70	UKBB	KRA_PSY_SUBSTANCE_EXMORE	3.10365523344772	2.34970024150564	2.49128209521124	2.35180991854203	2.67695685200612	2.34065439101943	0.18073642636751	0.190187332814015	0.198495321353854	0.239984482420532	0.21529555803137	0.504958128744179	4.2831465401198e-66	4.59683285047244e-35	3.93338470455161e-36	1.12762315677042e-22	1.71145126951657e-35	3.5634520131939e-06	4092	46778	2716	2442	2001	1556	1145	491	115	87	66	43	27	4	47281	47555	47996	48441	48852	49506	758	786	807	830	846	869
J10_EMPHYSEMA	60_70	UKBB	L12_ABSCESS_CUT	1.71236057186392	1.09995200375747	-11.5506732023203	1.53845644695686	1.43440496880772	2.12527416526145	1.00242552647177	1.00189549221485	617.580796957255	1.00200608196821	1.00154782454536	1.00178348929118	0.0875960397082824	0.272260823747761	0.985077958089338	0.12469140806228	0.152089969900879	0.0338805457488027	366	51300	244	218	191	141	110	63	2	1	2	2	2	1	50374	50400	50427	50477	50508	50555	1046	1047	1046	1046	1046	1047
J10_EMPHYSEMA	60_70	UKBB	L12_ACTINKERA	0.892763683437962	1.03259983003354	-12.2017211713745	-12.1734079571097	-12.1608347552764	3.10083187223452	1.00169793230265	0.709131079898171	645.427316723452	839.580893041191	1047.59377468564	1.00167077138514	0.372794851096485	0.145351700559889	0.984916992493257	0.9884315686284	0.990738085106509	0.00196375570617587	542	54234	466	385	257	155	79	34	3	2	0	0	0	1	53121	53202	53330	53432	53508	53553	1186	1187	1189	1189	1189	1188
J10_EMPHYSEMA	60_70	UKBB	L12_ATOPIC	-13.0297359980837	0.44528908409655	-13.006892941594	-12.9692860512097	-12.9577968436967	-12.9632184848614	1247.52320094602	1.00172357675493	899.155270805349	926.643056183368	860.625575001192	1234.96650057605	0.991666659054123	0.656664565487993	0.988458459325683	0.988833181012908	0.987987301635247	0.991624904849272	613	52266	402	397	351	321	250	144	1	1	0	0	0	0	51393	51398	51444	51474	51545	51651	1083	1083	1084	1084	1084	1084
J10_EMPHYSEMA	60_70	UKBB	L12_ATROPHICSKIN	1.34464343780816	-13.0009924980189	1.53476116152992	-12.9794986848902	-12.9721369169104	-12.9284112553542	1.00239676790278	941.018693224016	0.709876933856703	1198.86478447769	1266.84837193384	2081.53792810047	0.179781419668141	0.988976880834115	0.0306173910954268	0.991361878809825	0.991830050757758	0.995044378833655	547	47547	389	351	305	219	146	78	3	2	2	0	0	0	46759	46797	46843	46929	47002	47070	943	944	944	946	946	946
J10_EMPHYSEMA	60_70	UKBB	L12_CELLULITIS	1.77296789098783	-0.0115842400355511	0.464958467982696	1.2687362215562	1.25016064729621	-12.485086821378	0.339012732108778	0.580056128349658	0.503071758167882	0.382076904415263	0.381484044738345	576.891937551575	1.69695944751744e-07	0.984066590356082	0.355361967619399	0.000898143593785841	0.00104879914208789	0.982733541953865	2814	52562	1976	1792	1487	1197	917	447	23	15	14	12	7	0	52278	52462	52767	53057	53337	53807	1099	1107	1108	1110	1115	1122
J10_EMPHYSEMA	60_70	UKBB	L12_CORNSANDCALLOS	-11.5662343062319	1.14735829976212	1.91560078739257	-11.5402430706819	2.27807217686697	-11.5338774431438	792.700116954883	1.00196457630519	0.709674596233381	667.8745815573	0.709419781520716	1178.53621541197	0.988358532891325	0.252164154204315	0.00694925250413079	0.986213993074998	0.00132192685545276	0.992191537504384	316	47334	222	204	179	146	103	51	4	5	4	2	2	0	46484	46502	46527	46560	46603	46655	940	939	940	942	942	944
J10_EMPHYSEMA	60_70	UKBB	L12_DECUBITANSULCERANDPRESSURE	3.15745799374745	2.24382778659413	2.09877513244881	-10.2733358864743	2.7022112137103	-10.3113946593382	0.504623345728743	0.709683014070462	1.0020174529507	570.706889461916	1.001627078494	1460.52679655435	3.92305294604275e-10	0.00156833610662297	0.0362110604101634	0.985637998108409	0.00697948231369222	0.994366940564491	375	48086	334	147	93	55	28	11	7	3	1	1	1	0	47113	47300	47354	47392	47419	47436	1007	1011	1013	1013	1013	1014
J10_EMPHYSEMA	60_70	UKBB	L12_DERMATITISECZEMA	1.78901316008943	0.643607082750547	-0.0875934355420218	0.957674783210657	0.46108467537105	-12.4687257170894	0.359196761751941	0.45072166736303	0.709318522810704	0.450456519141485	0.579656186431877	535.580961693507	6.33894724404226e-07	0.153306839496332	0.901719437288817	0.0335024788450178	0.426354631984256	0.981426327954601	2528	53295	1762	1606	1356	1146	846	484	20	12	8	8	3	0	52913	53069	53319	53529	53829	54191	1128	1136	1140	1140	1145	1148
J10_EMPHYSEMA	60_70	UKBB	L12_DERMATITISNAS	2.41083995468704	1.56750513391818	1.28627609944418	-10.631666493495	1.7752912015074	-10.7514183200235	0.581023368788728	0.709554849552018	1.00167045175283	469.934997823385	1.00127614501558	878.415250282076	3.33494291613453e-05	0.027164989562009	0.199096115719001	0.981950442051699	0.0762239745104791	0.990234485907812	437	52590	347	283	202	120	77	34	7	4	2	1	1	0	51573	51637	51718	51800	51843	51886	1100	1103	1105	1106	1106	1107
J10_EMPHYSEMA	60_70	UKBB	L12_DERM_NAS	2.43033940845498	1.58817399258736	1.30524269615835	-10.649507077871	1.80149833648911	-10.7683185225836	0.581070369264346	0.709577544024748	1.00168782232445	477.85798903226	1.001278085713	888.339187647215	2.88293534971602e-05	0.0252082422375547	0.192559948421424	0.982219876695961	0.0719872382330661	0.990328396174591	429	52572	341	278	200	118	75	34	7	4	2	1	1	0	51556	51619	51697	51779	51822	51863	1097	1100	1102	1103	1103	1104
J10_EMPHYSEMA	60_70	UKBB	L12_DISORDSKINAPPENDIX	0.942962555390404	0.244709985161967	1.03018650865893	1.05518054556434	0.77666616500665	0.791922061238751	0.581124440185855	0.580198840699333	0.412057652396494	0.450543358097793	0.502789255565045	0.708992306566618	0.104663883896577	0.673193508774622	0.0124157257530422	0.0191798023072892	0.122415186089632	0.264007801099048	2325	53664	1553	1483	1318	1059	854	467	17	16	15	10	5	2	53252	53322	53487	53746	53951	54338	1167	1168	1169	1174	1179	1182
J10_EMPHYSEMA	60_70	UKBB	L12_EPIDERMALTHICKOTH	-12.0418651215583	-12.0184223450232	-12.0502869547107	-12.0646050773415	-12.0050165967803	-11.9263191303871	1375.96960616568	1071.76485698157	1283.44354603576	1602.02143538976	1578.66783401728	2564.9951147141	0.993017363482161	0.991052969683421	0.992508749852462	0.99399129691902	0.993932526609335	0.996290132655836	142	47389	111	90	69	44	31	13	0	0	0	0	0	0	46478	46499	46520	46545	46558	46576	942	942	942	942	942	942
J10_EMPHYSEMA	60_70	UKBB	L12_EPIDERMTHICKNAS	-12.0396591215901	-12.0197922789348	-12.0448245498878	-12.0644859965009	-12.0093565897108	-11.9429963612179	1418.95203355131	1086.82912732304	1299.54203874909	1601.77544581533	1594.6205816422	2708.52974610772	0.9932301144507	0.99117597151086	0.992604901062097	0.993990433476956	0.993991053584168	0.996481817657256	136	47382	106	88	68	44	30	12	0	0	0	0	0	0	46470	46488	46508	46532	46546	46564	942	942	942	942	942	942
J10_EMPHYSEMA	60_70	UKBB	L12_ERYTHEMATOUSOTH	2.42664898594308	-11.1567145661832	2.23132899410618	3.00488452962637	-11.0517710690108	-10.9426608904707	1.00219801662254	690.484011614214	1.00154921390094	1.00170542058264	1204.35158179905	2285.70993284754	0.0154639652687259	0.987108487917588	0.0258886826105794	0.00270184728123935	0.992678289395715	0.99618020348875	152	55923	122	101	66	33	24	9	3	2	2	1	0	0	54734	54755	54790	54823	54832	54847	1216	1217	1217	1218	1219	1219
J10_EMPHYSEMA	60_70	UKBB	L12_ERYTH_NAS	2.4399525220997	-11.1540074043435	2.25002719567184	3.00470963764518	-11.0519784639717	-10.9431484696358	1.00220015576342	693.58765537617	1.00155458451266	1.00170528581321	1204.21427237585	2285.4476759093	0.0149084232991948	0.987169283298726	0.0246697751757011	0.00270339273003004	0.992677317158522	0.996179594948057	150	55916	121	100	65	33	24	8	3	2	2	1	0	0	54727	54748	54783	54815	54824	54840	1215	1216	1216	1217	1218	1218
J10_EMPHYSEMA	60_70	UKBB	L12_FOLLICULARCYST	0.567541139737124	0.571528376589486	1.8223734991047	-12.5048456796488	0.938308346025635	-12.5134716337575	1.00219918004739	0.709373516429917	0.412039533185683	599.507457882623	0.709119794153219	786.200784119761	0.571192746730291	0.42042712267208	9.74243940641677e-06	0.983358505844192	0.18576839104772	0.987301101092406	1102	53245	745	703	608	456	362	214	8	7	7	2	2	0	52436	52478	52573	52725	52819	52967	1158	1159	1159	1164	1164	1166
J10_EMPHYSEMA	60_70	UKBB	L12_GRANULOMATOUSSKIN	-11.9251200432534	-11.9228828311555	-11.9101727294513	-11.9420573676878	-11.99416520905	-11.8560528693692	1544.12404007353	1086.11939975557	1230.08570767633	1448.47945782771	1582.10028665344	2787.8092026825	0.993838076256034	0.991241392913673	0.992274689154874	0.993421877540104	0.993951162482699	0.996606750199451	137	47300	97	90	63	53	43	18	0	0	0	0	0	0	46400	46407	46434	46444	46454	46479	940	940	940	940	940	940
J10_EMPHYSEMA	60_70	UKBB	L12_HYPERTROPHICSKIN	-13.0325601509523	1.07467773755319	-13.0268160071031	-13.0379261123605	-13.0279071828969	-13.0090738791078	1658.30281805364	1.00211811947293	1189.45356471791	1297.20849598284	1196.41526274223	1704.91089954472	0.993729509846501	0.283537600603318	0.991261796258238	0.991980791953644	0.991311912422682	0.993911917344138	384	47324	236	228	211	192	161	91	1	1	0	0	0	0	46533	46541	46558	46577	46608	46678	938	938	939	939	939	939
J10_EMPHYSEMA	60_70	UKBB	L12_INFECT_SKIN	1.65992549080595	-0.0480694123161115	0.527459313788592	1.15532386953407	1.41059263638722	-0.205375643869266	0.307883328391932	0.503114774475027	0.412034522927453	0.337967353736047	0.293279837391334	1.00139489021687	6.99066719954441e-08	0.923883036294313	0.200498088096777	0.000629793197915081	1.51145120460746e-06	0.837502147952395	3972	52928	2725	2508	2135	1735	1337	688	29	20	23	20	13	1	53030	53247	53620	54020	54418	55067	1116	1125	1122	1125	1132	1144
J10_EMPHYSEMA	60_70	UKBB	L12_INFECT_SKIN_NAS	1.18992712688197	-0.226930830975866	1.03726960008399	0.837693178686401	1.8375427986326	-11.4904030918164	0.710187664439645	1.0016862796159	0.580209619691568	0.709497515396798	0.411661603637882	515.87247129454	0.0938340469511561	0.820774603812525	0.0738163919939514	0.237727823880109	8.05482037343261e-06	0.982229605726504	1230	51599	843	782	665	561	439	221	8	7	9	8	6	0	50917	50978	51095	51199	51321	51539	1061	1062	1060	1061	1063	1069
J10_EMPHYSEMA	60_70	UKBB	L12_INFECT_SKIN_OTHER	1.18992712688197	-0.226930830975866	1.03726960008399	0.837693178686401	1.8375427986326	-11.4904030918164	0.710187664439645	1.0016862796159	0.580209619691568	0.709497515396798	0.411661603637882	515.87247129454	0.0938340469511561	0.820774603812525	0.0738163919939514	0.237727823880109	8.05482037343261e-06	0.982229605726504	1230	51599	843	782	665	561	439	221	8	7	9	8	6	0	50917	50978	51095	51199	51321	51539	1061	1062	1060	1061	1063	1069
J10_EMPHYSEMA	60_70	UKBB	L12_INTERNALSUBSTANCEDERM	3.36033354806611	2.16273043601634	-10.1907343174489	-10.1272689320637	-10.1939081549987	-10.2401841268348	0.71004637251725	1.00165607466317	593.935029032525	736.546890858939	876.019526890562	1842.94724580688	2.21711143807964e-06	0.0308381660148979	0.986310572306499	0.989029704656146	0.990715528452365	0.995566643162966	118	52224	94	71	48	33	17	6	3	1	0	0	0	0	51157	51180	51203	51218	51234	51245	1088	1090	1091	1091	1091	1091
J10_EMPHYSEMA	60_70	UKBB	L12_LICHENPLANUS	-12.0612981294389	1.33131711005902	2.6658655543041	-12.0903830970758	-12.1009482589999	-12.1158703886708	1188.22646835808	1.00158898291843	0.580338346944814	958.281897868468	979.32527822999	1688.02044986207	0.991901073946994	0.183780337380153	4.35580161324164e-06	0.989933573717514	0.990141259177102	0.994273183762924	262	55019	181	175	139	126	89	41	3	3	3	0	0	0	53927	53933	53969	53982	54019	54067	1170	1170	1170	1173	1173	1173
J10_EMPHYSEMA	60_70	UKBB	L12_LICHENPLANUS_INCLAVO	-12.0588197785548	1.30825758150235	2.64160824531218	-12.0889004004932	-12.0985581143479	-12.1155936658226	1172.55628516247	1.00149662656689	0.580154697333064	944.783820805746	966.039999517107	1664.65483883979	0.991794529061542	0.191449695584908	5.28152667943916e-06	0.989791015064349	0.990007659734146	0.994192934437966	262	57000	181	175	139	126	89	41	3	3	3	0	0	0	55820	55826	55862	55875	55912	55960	1258	1258	1258	1261	1261	1261
J10_EMPHYSEMA	60_70	UKBB	L12_LICHSIMPANDPRURIGO	-11.4620388714009	2.04441500127584	-11.4507579038423	-11.4584745511876	-11.4714211735752	-11.4024676806654	1226.00014418266	1.00204685476255	898.882794785861	877.676197113241	874.736302310299	1277.35642594435	0.992540579486388	0.0413265342096509	0.989836121135266	0.989583538605318	0.989536723839669	0.992877687145183	150	52174	94	89	79	79	64	35	1	1	0	0	0	0	51147	51152	51162	51162	51177	51206	1082	1082	1083	1083	1083	1083
J10_EMPHYSEMA	60_70	UKBB	L12_NAILDIS	0.939350142069887	0.251386388799985	-12.0284427160458	1.17434332933878	0.43972828351077	1.28851556111501	1.00240846019495	1.00174796839644	473.543844860589	0.709254186179075	1.00138339384809	1.0013474922866	0.348710623901201	0.801854513819603	0.979735188415147	0.0977736824004561	0.660574003699145	0.198170410553323	734	53068	505	490	437	366	289	141	5	4	3	3	1	1	52141	52156	52209	52280	52357	52505	1151	1152	1153	1153	1155	1155
J10_EMPHYSEMA	60_70	UKBB	L12_NONIONRADISKIN	-0.381280059088939	0.323729033499682	-0.143452206354675	-0.500314041147276	-0.439778720279578	0.529329018525584	1.00171840432183	0.502831372042131	0.709050080305466	1.0013990985239	1.00121068484145	1.0011119942298	0.703480793402187	0.5196971421136	0.839669659002739	0.617346172363986	0.660482622983137	0.596985088499503	2189	54776	1693	1543	1219	917	639	277	9	8	4	2	1	1	54073	54223	54547	54849	55127	55489	1190	1191	1195	1197	1198	1198
J10_EMPHYSEMA	60_70	UKBB	L12_OTHERCONTACT	2.97969412808646	-12.130262023769	-12.0899846636982	-12.0626943816499	-12.0439097992713	2.59863957830379	0.710395647145112	979.81031774638	1030.69600366534	1094.01432248842	1084.24468607432	1.00186986315203	2.73576764598729e-05	0.990122270219469	0.990641090230574	0.991202635654728	0.991137192383802	0.00949245721789991	220	52327	147	136	120	101	77	41	2	1	1	1	1	1	51301	51312	51328	51347	51371	51407	1097	1098	1098	1098	1098	1098
J10_EMPHYSEMA	60_70	UKBB	L12_OTHERDISSKINANDSUBCUTIS	0.568456948929562	1.1278997761899	0.360963361001237	1.88741463676698	-12.4867978113742	-12.5077639379413	1.00221863002913	0.58047815415479	1.00178446739951	0.580330506003114	765.571165596497	1195.70111639713	0.570579296332931	0.0520097638270016	0.718607559656072	0.00114471148580467	0.986986733685081	0.99165379240874	940	48287	762	637	449	306	186	90	8	7	4	3	0	0	47490	47615	47803	47946	48066	48162	967	968	971	972	975	975
J10_EMPHYSEMA	60_70	UKBB	L12_OTHERMELANIN	2.86197695867599	-11.1565135701725	-11.1407173045184	-11.1564881571324	-11.2126064784277	-11.0166297096442	1.00322710419594	824.961947017052	945.4358669588	1236.25309901675	1046.01132717758	1650.16206612456	0.00433398722522062	0.989210000977319	0.990598198212756	0.992799638814267	0.991447325631113	0.994673290797918	106	47295	83	70	52	33	28	18	1	0	0	0	0	0	46380	46393	46411	46430	46435	46445	937	938	938	938	938	938
J10_EMPHYSEMA	60_70	UKBB	L12_OTHERSKINSUBCUTIS	0.434478511964508	0.371164077290177	0.530989695516606	0.650168219339807	0.326733771151895	-12.9556320227958	0.451741507784479	0.338281870219361	0.338094040160424	0.358008378121334	0.41156484841842	508.798226536627	0.336157274175212	0.272552410828342	0.116289892547812	0.0693596589075007	0.42726434711626	0.97968549950876	5958	50637	4354	3856	3236	2603	1935	922	28	25	20	14	6	0	51151	51649	52269	52902	53570	54583	1062	1065	1070	1076	1084	1090
J10_EMPHYSEMA	60_70	UKBB	L12_OTHPIGMENTATION	1.63135125182412	-13.0052326044862	-12.9695909956777	1.30630194926145	-12.9591877211188	-12.9034135400958	1.00284192679429	1065.09784403967	1145.05925450862	1.00218690992325	1109.93869137672	1985.09306732533	0.103794834742577	0.990257780991331	0.990962899854835	0.192420691926723	0.990684439630675	0.994813662837913	441	47404	305	284	246	205	179	83	2	1	1	1	0	0	46598	46619	46657	46698	46724	46820	940	941	941	941	942	942
J10_EMPHYSEMA	60_70	UKBB	L12_PAPULOSQUAMOUS	0.643563912853348	-0.0705611897527882	1.91159407536454	-12.5064843126021	-12.4924959495722	-12.4968307465459	1.00205184210415	1.00153477047695	0.411935650732229	599.162793874169	617.890143107576	958.573507731159	0.520713388592945	0.943833059977199	3.47539867497724e-06	0.983346752699911	0.983869477887238	0.98959835026632	1012	55369	705	655	548	449	333	162	6	6	6	0	0	0	54480	54530	54637	54736	54852	55023	1190	1190	1190	1196	1196	1196
J10_EMPHYSEMA	60_70	UKBB	L12_PRURITUS	1.52202311866396	-13.0185408902996	-13.0309468939744	1.0096259721895	1.00720081342338	-13.0075995759699	0.710268439109815	709.713382970795	738.445196174877	0.709289768102673	0.709135766617149	1191.05841260405	0.0321223863649424	0.985364922600265	0.985920889176143	0.154610872071771	0.155514089219654	0.991286441990132	907	52422	629	578	532	444	341	180	6	4	4	4	2	0	51603	51654	51700	51788	51891	52052	1091	1093	1093	1093	1095	1097
J10_EMPHYSEMA	60_70	UKBB	L12_PSORIASIS	0.973205601570252	0.278040181380117	1.54870444956679	-12.0896848125437	-12.0751084122203	-12.0895027146443	1.00208408746128	1.00162573798168	0.579983602534542	583.833031555601	615.745166458709	944.575895499952	0.331457867705126	0.781327958082078	0.00757935312951385	0.983479037664033	0.984354038651187	0.989788259194493	704	55257	505	462	388	305	218	104	4	4	3	0	0	0	54268	54311	54385	54468	54555	54669	1184	1184	1185	1188	1188	1188
J10_EMPHYSEMA	60_70	UKBB	L12_PSORI_ARTHRO	-11.1319132069809	1.94027434532256	-11.0694141331484	-11.0774754158579	-11.0621426642033	-11.0638323371447	984.927894039806	1.00176862875241	774.840675049624	845.448969024041	837.726918178499	1447.59832115501	0.990982291558237	0.0527638312157411	0.988601767432589	0.989546035249247	0.989464279888916	0.993901916758205	160	55001	115	108	87	63	50	20	1	1	0	0	0	0	53876	53883	53904	53928	53941	53971	1169	1169	1170	1170	1170	1170
J10_EMPHYSEMA	60_70	UKBB	L12_PSORI_NAS	1.29835390626546	1.39760072112105	1.07020508696328	-11.0788803783569	-11.0679053090147	-11.0951548709408	1.0019266178085	0.709217309437534	1.00146671791756	552.396408508947	610.432090282782	900.231537380596	0.195024657952777	0.0487668880882726	0.285232955351304	0.983998673983737	0.985534137078803	0.990166497963203	447	55289	346	288	211	134	85	42	3	3	1	0	0	0	54201	54259	54336	54413	54462	54505	1186	1186	1188	1189	1189	1189
J10_EMPHYSEMA	60_70	UKBB	L12_RADIATIONRELATEDSKIN	-0.398799827357022	0.528879369811601	0.240923046204803	-0.522021743673545	-0.466211579291357	0.490091977902792	1.00171072867312	0.450367673653288	0.579720119095372	1.00139754453003	1.00120532747411	1.00111354921771	0.690542650745813	0.240263671878304	0.677713628368729	0.602162528111355	0.641465819475123	0.624454599250639	2232	54797	1718	1568	1242	939	658	287	11	10	5	2	1	1	54108	54258	54584	54887	55168	55539	1192	1193	1198	1201	1202	1202
J10_EMPHYSEMA	60_70	UKBB	L12_ROSACEA	-12.1864772127066	-12.1528838372548	1.65358451459477	-12.1166987775566	1.06161611488827	1.84435333717699	1013.85649403011	688.615148049312	0.709311625553808	757.277486867735	1.00164805075734	1.00163248630547	0.990409719774205	0.985919428174436	0.0197400482314517	0.987234118855133	0.289204020179667	0.0655706711566293	427	53008	260	253	235	203	169	91	0	2	4	2	2	1	52021	52028	52046	52078	52112	52190	1154	1152	1150	1152	1152	1153
J10_EMPHYSEMA	60_70	UKBB	L12_SCARCONDITIONS	1.75036437055488	-12.5082918528403	2.02782482764823	-12.4803747401705	-12.4876489789304	-12.4255488227359	1.00239173119644	900.988623847294	0.709808240063354	1265.8832876738	1320.75851699248	2427.07413565262	0.0807782965483528	0.98892344241562	0.00427850597756291	0.992133763752976	0.992456188058974	0.995915200894952	328	47442	241	215	172	114	76	39	3	2	2	0	0	0	46584	46610	46653	46711	46749	46786	942	943	943	945	945	945
J10_EMPHYSEMA	60_70	UKBB	L12_SEBORRHOEIC	-12.5533174558077	-12.5558446040896	0.538716943226112	2.01848350390544	-12.5056606171846	-12.5277198095143	946.249141048532	649.964444879775	1.00162398587113	0.50311692198221	744.573093209413	1045.9658627734	0.989415256556588	0.984587631544964	0.590685102421947	6.02174464495627e-05	0.986599563549869	0.99044382269596	616	52268	415	398	347	311	227	131	1	2	3	4	0	0	51380	51397	51448	51484	51568	51664	1088	1087	1086	1085	1089	1089
J10_EMPHYSEMA	60_70	UKBB	L12_SEBORRKERAT	-14.0196146362395	-0.534629664456602	-0.0131873304753455	0.455369035745371	0.146706332038288	-14.0059984934099	852.270552339794	0.709791383420241	0.580499724020779	0.503555794121455	0.579989715084786	1112.23644780359	0.986875611765991	0.45131721615739	0.981875852812891	0.365832629475838	0.800309604297218	0.989952788693683	3265	48308	2365	2220	1934	1625	1215	558	6	7	9	7	3	0	48248	48393	48679	48988	49398	50055	954	953	951	953	957	960
J10_EMPHYSEMA	60_70	UKBB	L12_SKINSUBCUTISNAS	-12.5397703419287	1.20735640538038	0.433802226599032	1.96938802246179	-12.4938933636611	-12.5119258401191	731.17472392333	0.580489456947909	1.0018026262337	0.580345824254058	800.097656883323	1235.10968945298	0.986316815430019	0.0375352775395059	0.664999041174474	0.000690123018104589	0.987541171485045	0.991917396652512	867	48236	705	588	422	285	171	82	7	7	4	3	0	0	47426	47543	47709	47846	47960	48049	965	965	968	969	972	972
J10_EMPHYSEMA	60_70	UKBB	L12_SKIN_SUBCUTAN	0.99302559930229	0.325899902840467	0.72443178577092	0.942345345554316	0.643613422746159	-0.074485876337949	0.276836178881763	0.275377359723983	0.244624325606175	0.244503364079524	0.274153114731468	0.580559010814826	0.000334438435201343	0.236624282896461	0.00306238606775421	0.000116146544722435	0.018892659813184	0.897911353488471	10845	40831	7563	6886	5900	4752	3662	1945	66	56	48	34	16	3	43268	43945	44931	46079	47169	48886	779	789	797	811	829	842
J10_EMPHYSEMA	60_70	UKBB	L12_ULCERLOWLIMB	2.36627730915897	1.92469689668973	2.86046123354765	2.53233121144654	2.5571913759211	-8.20651092353777	0.710394799757553	0.709814480175047	0.580646765063249	1.00247965725344	1.00219372644239	442.86375813902	0.000865555080246601	0.00669695986030572	8.37857457369052e-07	0.0115347339595307	0.0107231431593912	0.98521560292983	296	47663	245	177	105	62	36	17	7	5	4	2	1	0	46735	46803	46875	46918	46944	46963	972	974	975	977	978	979
J10_EMPHYSEMA	60_70	UKBB	L12_URTICARIAERYTHEMA	2.36480581125521	-12.5484202125669	1.79884058542521	1.71237142821235	0.604358981293179	-12.5092541023915	0.503896303693832	603.185607868252	0.503086968151696	0.579918265967181	1.00134117167016	989.411607717716	2.69174044433174e-06	0.983402341713557	0.000349418082163495	0.0031492566506916	0.546143184361282	0.989912514935725	773	56082	509	487	417	337	266	154	11	8	8	4	1	0	55113	55135	55205	55285	55356	55468	1222	1225	1225	1229	1232	1233
J10_EMPHYSEMA	60_70	UKBB	LUNG_CANCER_MESOT	6.13225174578627	4.61101517667096	3.69080215785438	5.13311078606156	-10.3524548640379	5.66977747083404	0.250933282044662	0.437494886816858	1.0122116284254	0.724601020288695	1780.1879500543	1.0155324387832	6.78799451698115e-132	5.67478938814181e-26	0.000266069027653114	1.40000062405504e-12	0.995360030751147	2.36324597048015e-08	513	31914	444	212	78	35	25	11	37	9	3	2	1	1	31834	32066	32200	32243	32253	32267	112	140	146	147	148	148
J10_EMPHYSEMA	60_70	UKBB	M13_ADHCAPSULITIS	2.22801053760014	1.6132599784503	1.59658140481187	-11.5790371078336	-11.552572046137	-11.5362783773735	1.00347444946573	1.00258126176187	1.00251817673306	815.736325534744	802.941675757918	1246.3008671541	0.0263986656436144	0.107593066372164	0.111256456927781	0.988674741566312	0.988520584820103	0.992614554633738	263	43255	156	143	138	124	93	47	2	2	1	0	0	0	42529	42542	42547	42561	42592	42638	831	831	832	833	833	833
J10_EMPHYSEMA	60_70	UKBB	M13_ARTHRITISNAS	2.15102588229497	1.3742709468896	1.03716888516071	1.6677600659256	2.2117145349608	1.0916144335005	0.268800991766818	0.297073924945106	0.414173088010334	0.384347643906991	0.308527875401591	1.00239506865604	1.22117504960082e-15	3.72753091471776e-06	0.0122731452384674	1.43004418825251e-05	7.57656962913868e-13	0.276151156497028	3229	37731	2578	2206	1642	1041	658	260	38	27	20	17	12	1	37718	38090	38654	39255	39638	40036	626	637	644	647	652	663
J10_EMPHYSEMA	60_70	UKBB	M13_ARTHROPATHIES	1.09779857010071	0.875010693105494	0.618003254303847	0.80046176935138	0.725593330006359	-0.00206707906024371	0.224181932357994	0.185384713544971	0.232466747551669	0.244038391490433	0.257021665196088	0.580423394117445	9.73557887079012e-07	2.35876884831825e-06	0.00784989643195395	0.00103783198727161	0.00475643506419406	0.997158476039207	14461	43321	10709	9611	7758	5774	4070	1927	90	78	52	34	18	3	46230	47328	49181	51165	52869	55012	753	765	791	809	825	840
J10_EMPHYSEMA	60_70	UKBB	M13_ARTHROSIS	1.02310981502257	0.992398881977759	0.809351673710937	0.861191813691634	0.952206618661873	0.13694595669838	0.267922124954087	0.203495233075493	0.251357415459148	0.284952893138432	0.284045297420145	0.709744085907333	0.000134165730756373	1.07838568426563e-06	0.00128224765203562	0.00250923797695127	0.00080141525001078	0.846997204632919	10676	42054	8234	7309	5692	4088	2720	1161	67	63	39	25	15	2	43713	44638	46255	47859	49227	50786	716	720	744	758	768	781
J10_EMPHYSEMA	60_70	UKBB	M13_ARTHROSIS_INCLAVO	0.88958939386043	0.854969034610075	0.671211963440494	0.724024291194387	0.814320384355311	-0.000516556844899754	0.265641775004994	0.200878678360661	0.249250096052226	0.283122679710259	0.282417786041619	0.709105159432834	0.000811532991662886	2.07980683050223e-05	0.00708280732905417	0.010549391632369	0.00393421067009475	0.999418770700808	10676	48568	8234	7309	5692	4088	2720	1161	67	63	39	25	15	2	50006	50931	52548	54152	55520	57079	937	941	965	979	989	1002
J10_EMPHYSEMA	60_70	UKBB	M13_ARTHROSIS_KNEE	-0.0777017660637618	1.29403649632408	0.785958024630003	1.51114157438411	0.615185394290901	-13.2499088753069	0.711722821222814	0.268528738113898	0.385069749622974	0.310125062324861	0.50465645886556	858.478462933493	0.913064327361918	1.44288958893119e-06	0.0412429120876862	1.10091979246869e-06	0.222837295161107	0.987685797062613	4761	37553	3624	3233	2564	1919	1298	554	33	33	19	14	4	0	38076	38467	39136	39781	40402	41146	581	581	595	600	610	614
J10_EMPHYSEMA	60_70	UKBB	M13_ARTHROSIS_KNEE_PRIM_ICD10	0.858720572889024	-12.5113918879387	0.434073527519519	1.82647186546188	0.835947650300557	-12.476469441099	1.00184205181335	574.485631402761	1.00136506745764	0.579643784863331	1.00116716335397	1104.63446347579	0.391366592369226	0.982624704946073	0.664664788493774	0.00162698747710844	0.403732854172933	0.990988357669944	647	56197	518	451	367	257	174	86	5	4	4	4	1	0	55090	55157	55241	55351	55434	55522	1231	1232	1232	1232	1235	1236
J10_EMPHYSEMA	60_70	UKBB	M13_ARTHROSIS_OTH	1.67056097414177	1.35275516214493	1.50758138476779	0.834352745626083	1.31220835959609	0.47930118062712	0.276728570672664	0.244893218153804	0.266567721457018	0.452068623870083	0.382993429938735	1.00208172634502	1.57179462225446e-09	3.31637071082208e-08	1.55367313080407e-08	0.0649455195442703	0.000612111451363854	0.632432796918036	4811	39553	3829	3287	2427	1625	989	411	48	40	25	11	8	1	39774	40316	41176	41978	42614	43192	713	721	736	750	753	760
J10_EMPHYSEMA	60_70	UKBB	M13_ARTHROSIS_POLY	1.71219467962771	0.838914373376129	1.47468492721644	0.439270037171675	2.1531822627745	-11.4274518634588	0.506478625665267	0.582152015627614	0.505625276782877	1.0028393605463	0.452754497235578	764.085805628357	0.000723313689819658	0.149568514141482	0.0035391807857697	0.66136720219232	1.97721693240245e-06	0.988067508316245	1523	35876	1223	1056	778	543	354	132	11	10	8	5	5	0	35602	35769	36047	36282	36471	36693	563	564	566	569	569	574
J10_EMPHYSEMA	60_70	UKBB	M13_ARTHTROSIS_COX	1.07991159203175	0.853184366660602	1.24325407528798	0.572509861820061	0.625610198377014	1.00488949576086	0.5063247369647	0.414788578150852	0.414904202946711	0.710951352638037	0.710361901192989	1.00217085627519	0.0329375392668474	0.0396945145449865	0.00273111987782422	0.420662213088674	0.378484429915706	0.315999476121921	2864	36864	2346	2031	1454	938	616	244	17	15	10	5	3	1	36789	37104	37681	38197	38519	38891	576	578	583	588	590	592
J10_EMPHYSEMA	60_70	UKBB	M13_ARTHTROSIS_COX_PRIM_ICD10	-12.1872533892636	-12.1582939587994	1.77457278624743	1.02955141623092	1.09599957728765	-12.1142168040835	713.107080182442	521.238553919362	0.579663673782069	1.00133363315405	1.00118085068434	1213.68555446152	0.986364533121195	0.981390410712799	0.00220316735183468	0.303865069951147	0.273645068288869	0.992036169479229	560	56475	467	391	289	194	135	52	5	5	5	2	1	0	55318	55394	55496	55591	55650	55733	1245	1245	1245	1248	1249	1250
J10_EMPHYSEMA	60_70	UKBB	M13_BONECONTINUITY	2.37964486612019	0.951192225134645	1.92449077261218	-12.391383127755	-12.3983947556387	-12.4078854903259	0.710758439525433	1.00198246652755	0.70991677095185	1038.47107769709	989.006262221533	1551.6202162987	0.000813864289459078	0.342462842244066	0.0067107302664664	0.990479601324449	0.989997809896167	0.99361960185381	458	51544	343	325	242	188	134	64	5	3	2	0	0	0	50690	50708	50791	50845	50899	50969	964	966	967	969	969	969
J10_EMPHYSEMA	60_70	UKBB	M13_BONEDENSOTH	1.35255199047776	2.05866201634188	2.39776590743166	-11.3287775702421	-11.301469706712	-11.2913495124796	1.00243914160498	0.580959281561965	0.710181073878784	915.404106847885	1107.88456560801	1691.15422320804	0.177253163122081	0.000394768769718847	0.000734747027912399	0.990125862535024	0.991860964501794	0.994672794244651	556	52184	475	355	190	100	54	27	6	5	2	0	0	0	51264	51384	51549	51639	51685	51712	995	996	999	1001	1001	1001
J10_EMPHYSEMA	60_70	UKBB	M13_BONEDISNAS	-11.943260932673	-11.9595028830275	-11.9153182144509	-11.9295895046025	-11.8541609389565	-11.8598704074819	1208.01112017597	898.71690143818	1014.58262559787	1148.35357515502	1165.21733091281	1582.00666921218	0.992111671736605	0.989382617523703	0.990629812037931	0.991711382028078	0.991882983031612	0.994018534156794	255	51428	178	153	127	93	68	44	0	0	0	0	0	0	50542	50567	50593	50627	50652	50676	963	963	963	963	963	963
J10_EMPHYSEMA	60_70	UKBB	M13_BURSOPATHY	-12.1380434670195	2.51835432532655	-12.1237769533751	-12.1232424327632	-12.1198901176946	-12.12770803013	1426.44927700356	0.710042359278142	1332.40690225115	1525.05134166191	1703.06103734137	2077.36880936913	0.993210665978152	0.00038999034564884	0.992740024874434	0.993657363641691	0.994321876100213	0.995341965285441	173	43329	130	109	76	58	41	20	1	2	0	0	0	0	42539	42560	42593	42611	42628	42649	832	831	833	833	833	833
J10_EMPHYSEMA	60_70	UKBB	M13_CARTILAGE	2.91181062397533	-12.2194782020063	-12.2217946977973	-12.2272261704648	-12.2007784554857	-12.1954974798326	1.00542824751492	1313.52329675673	1250.78651654519	1290.86896199085	1309.00132631555	2105.91657680236	0.00377844102419024	0.992577526111239	0.992203764598598	0.992442479145558	0.992563283463861	0.995379425343965	195	34565	108	108	111	107	84	43	1	0	0	0	0	0	34119	34119	34116	34120	34143	34184	532	533	533	533	533	533
J10_EMPHYSEMA	60_70	UKBB	M13_CERVICALGIA	1.87060907637488	1.92128004765366	1.48346159216052	1.96748182732165	-11.5142663684821	-11.4700938787975	1.00298466635297	0.710576207425509	1.00241546037032	1.0025007438695	810.111403265389	1156.00177089826	0.0621754407100041	0.0068544540305508	0.138903409891507	0.0496957021207084	0.98865989786512	0.992083350663406	353	42793	256	225	172	113	80	52	2	2	2	1	0	0	42152	42183	42236	42295	42328	42356	736	736	736	737	738	738
J10_EMPHYSEMA	60_70	UKBB	M13_CERVICDISC	1.68431658691541	1.80682133704621	2.08683329707305	2.26529465015423	2.43606603834776	-9.72827198023695	1.00299723913731	0.710551162341551	0.710680275474008	0.71041290074844	0.710158181356203	509.437961276934	0.0930968298701163	0.0109954052124782	0.00332058306262786	0.00142913390537481	0.000602881622335793	0.984764452434713	393	42774	284	235	187	150	106	47	5	6	5	3	2	0	42140	42189	42237	42274	42318	42377	738	737	738	740	741	743
J10_EMPHYSEMA	60_70	UKBB	M13_CHRONDROPATHIES	-11.5316151534976	1.32240846390582	-11.5026036139875	1.66867683352209	-11.4572128211631	2.51907408295847	924.667336297739	1.00167039816721	676.956033203448	1.00157052566678	692.278253843475	1.00151684315795	0.990049762940043	0.186767184237908	0.986443272865757	0.0957014160829905	0.986795604410697	0.0118945024750946	286	56496	181	182	159	129	104	54	2	2	1	2	1	1	55375	55374	55397	55427	55452	55502	1224	1224	1225	1224	1225	1225
J10_EMPHYSEMA	60_70	UKBB	M13_DEFORMDORSO	1.03647076508995	2.04759810632619	2.14262366809108	2.25906644902281	1.44601623860368	-10.4601399681164	1.00276945366178	0.452332023066789	0.504523872517265	0.58119707624308	1.0019325606243	749.765201186344	0.301319348018068	5.98951485535673e-06	2.16822956975162e-05	0.000101524259544552	0.148956503707453	0.988868897302587	736	43442	575	496	361	246	148	56	10	9	7	4	1	0	42826	42905	43040	43155	43253	43345	767	768	770	773	776	777
J10_EMPHYSEMA	60_70	UKBB	M13_DISSYNOTENDNAS	-11.9632205426248	-11.9834545627788	-12.0103314910893	-12.0052754632045	-11.9574023822329	-11.9268014195609	1494.35715820208	1052.06192279342	1146.568875048	1267.99628914342	1334.76054382222	1968.19927198687	0.993612526323897	0.990911935481774	0.991642296393947	0.992445813197988	0.992852276626352	0.995165046238955	156	43232	110	103	87	70	48	25	0	0	0	0	0	0	42449	42456	42472	42489	42511	42534	829	829	829	829	829	829
J10_EMPHYSEMA	60_70	UKBB	M13_DORSALGIA	2.03443543846876	1.65028456298511	1.79321716785827	1.43636494485643	0.977366642019036	2.51474621862062	0.309431809512475	0.284601569025085	0.308012488884587	0.451678127936485	0.580528042543648	0.412997855845137	4.87364118773859e-11	6.68793618162779e-09	5.81831979999968e-09	0.00147242989445044	0.0922624534624883	1.13614211756641e-09	2788	44948	2088	1744	1288	869	604	307	32	24	19	9	4	6	44783	45127	45583	46002	46267	46564	833	841	846	856	861	859
J10_EMPHYSEMA	60_70	UKBB	M13_DORSALGIANAS	2.24128865550346	2.22284524408882	1.89192200287336	-11.7303501965049	1.71169020172873	2.2002385564145	0.453061280049387	0.359825677124781	0.504352774561766	560.164086125568	0.709759443709404	1.00245232924708	7.53706723240893e-07	6.50992268353772e-10	0.000175998767993541	0.983292785924545	0.0158805892185375	0.0281739255778917	1072	43617	815	655	464	300	198	90	14	14	7	3	3	1	43086	43246	43437	43601	43703	43811	774	774	781	785	785	787
J10_EMPHYSEMA	60_70	UKBB	M13_DORSOPATHY	1.30801858389231	1.01652793883913	0.963005671975156	1.05573676614339	0.343304944398735	1.19122672291707	0.285702921006606	0.243825279764677	0.274257019028352	0.295177249446112	0.412207256921294	0.412387644560836	4.68888495308268e-06	3.05827005167029e-05	0.000445878038163205	0.000348065969556778	0.40493188982396	0.00386949709999904	7039	47011	4986	4416	3598	2850	2142	1098	47	41	29	18	8	6	48126	48696	49514	50262	50970	52014	891	897	909	920	930	932
J10_EMPHYSEMA	60_70	UKBB	M13_DORSOPATHYOTH	1.31848283028581	1.27108780468401	1.05161172492397	0.599395904392007	0.725119971481451	1.3688383517462	0.324022960860502	0.244178135251766	0.295459735887331	0.413110260451463	0.382504954900974	0.412596075315532	4.71944640912942e-05	1.93395927248874e-07	0.000371931382560566	0.146798116724351	0.0579978822546724	0.00090786836041858	5665	45642	3940	3508	2903	2333	1760	930	40	35	23	13	9	6	46482	46914	47519	48089	48662	49492	845	850	862	872	876	879
J10_EMPHYSEMA	60_70	UKBB	M13_DUPUTRYEN	-12.662333143332	1.45361588672035	1.13559655525963	1.68911962733229	1.87807317026288	-12.6340923992608	783.111399410487	0.504278356921724	0.710202334355941	0.710233931432437	0.709814378633724	1608.55630608632	0.987099357881471	0.0039444989534669	0.109825914311711	0.0173946439835425	0.00814822771360905	0.993733235459071	737	43643	600	526	372	233	132	58	9	9	6	4	2	0	42936	43010	43164	43303	43404	43478	835	835	838	840	842	844
J10_EMPHYSEMA	60_70	UKBB	M13_ENTESOPATHYFOOT	-12.0207507265305	-12.0422868989099	-11.9933268334861	-12.0047182601658	-12.0000751641887	3.45858159325066	1909.66277153555	1292.07483866662	1462.8188275374	1502.29817497927	1498.98918704853	1.00226268114451	0.994977590693793	0.992563731292158	0.99345839489747	0.993624250112304	0.99361264743151	0.000558982281468459	119	43213	76	80	68	63	44	22	0	0	0	0	0	1	42426	42422	42434	42439	42458	42480	830	830	830	830	830	829
J10_EMPHYSEMA	60_70	UKBB	M13_ENTESOPATHYOTH	-12.5077475966061	-12.5069767195409	-12.5033477130832	-12.4806957265818	-12.4627776708045	2.42361344068132	1605.75706426784	1110.80471829072	1142.92317581788	1234.28932652243	1201.63006588648	1.00194212698088	0.993785088664252	0.991016501264271	0.99127147885163	0.991932211904388	0.991724841198738	0.0155668516420019	284	43263	166	167	163	149	108	59	0	0	0	0	0	1	42549	42548	42552	42566	42607	42656	832	832	832	832	832	831
J10_EMPHYSEMA	60_70	UKBB	M13_FIBROBLASTIC	-13.1119762329094	0.495219554505735	0.877767382270708	0.880802065822071	1.06785198634491	-13.0652852798486	635.596017468312	0.504312889398087	0.451971911647741	0.504433813686128	0.451538572861678	816.977954664472	0.983541272897362	0.32611518822505	0.0521269417135085	0.0807900694378728	0.0180340323858364	0.987240604210711	2465	43888	1649	1548	1335	1136	908	442	15	15	13	8	5	0	43852	43953	44166	44365	44593	45059	837	837	839	844	847	852
J10_EMPHYSEMA	60_70	UKBB	M13_GANGLION	-12.9665013962674	-12.9572340189856	-12.9590048286611	-12.9627420769439	1.39990748160431	-12.9616342643504	1551.82870504389	1084.77414437202	1176.43935834029	1310.82703412782	1.00196892654844	2095.57593858129	0.993333252017383	0.990469784704534	0.991211123037037	0.992109864285059	0.162366489604852	0.995064926195038	413	43331	279	264	245	191	140	61	0	0	1	1	1	0	42634	42649	42668	42722	42773	42852	831	831	830	830	830	831
J10_EMPHYSEMA	60_70	UKBB	M13_GIANTCELL	-11.0886293332716	-11.0899392990949	2.77674120848683	-11.0200214150254	-10.9483189413565	-11.1274531234697	931.627798652448	691.06566741653	1.00156504049917	1312.85958666411	1614.33504703943	2302.24643008912	0.990503463654524	0.987196424313994	0.00556442224307857	0.993302709760502	0.994588838480484	0.996143597677252	106	55993	96	80	45	23	13	5	1	1	1	0	0	0	54810	54826	54861	54883	54893	54901	1192	1192	1192	1193	1193	1193
J10_EMPHYSEMA	60_70	UKBB	M13_GOUT	1.05801118757917	0.440065248749447	0.702387308749116	0.907771217294976	1.00819759252864	-12.2070384038016	0.712220316543648	0.711491318597209	0.711575009070515	0.711396708356687	0.710978308402144	865.575368247519	0.137408484585613	0.536238510343336	0.323599392426231	0.201941100532799	0.156178301746669	0.98874796466534	1301	35450	976	858	658	514	370	158	10	8	6	4	2	0	35209	35327	35527	35671	35815	36027	556	558	560	562	564	566
J10_EMPHYSEMA	60_70	UKBB	M13_HALLUXRIGIDUS	-11.9559946148306	1.67468011977352	1.8020895717814	-11.9934041457233	-11.9614714329428	-11.9746530678687	1307.62603230079	1.00362991437973	1.00344071622694	1100.46292015669	1101.79796600001	1719.18591393698	0.992704817461749	0.0951920859155626	0.0725087754988889	0.991304420721327	0.99133807993329	0.994442536161459	285	34610	197	183	171	134	95	44	2	2	1	0	0	0	34165	34179	34191	34228	34267	34318	531	531	532	533	533	533
J10_EMPHYSEMA	60_70	UKBB	M13_HALLUXVALGUS	-11.8660415276075	1.03852249395478	1.56336895570526	0.718967649643983	1.37467706829009	1.66236486183174	657.653828002959	0.712703807268057	0.583739425314088	1.00382783443704	0.712150021603727	1.00396191084398	0.985604557820284	0.145072600987552	0.00740197531506434	0.473851777340533	0.053567263286484	0.0977613734165617	1112	34872	761	736	667	530	396	192	5	6	4	3	2	1	34679	34704	34773	34910	35044	35248	539	538	540	541	542	543
J10_EMPHYSEMA	60_70	UKBB	M13_HAMMERTOE	-12.3297539434189	1.9971009419619	1.54547522534652	-12.340104323429	2.1618355851447	-12.3073960143243	1328.43806386351	0.712051097984824	1.00333669760529	1263.03485125364	1.00353453234065	2168.52317374823	0.992594627227589	0.0050360967870162	0.123478572485266	0.992204631513915	0.0312228118441357	0.995471651553179	365	34714	274	262	212	143	92	40	3	3	1	1	1	0	34267	34279	34329	34398	34449	34501	535	535	537	537	537	538
J10_EMPHYSEMA	60_70	UKBB	M13_IMPINGEMENT	0.803460539096662	0.0943753652943068	0.91354891437044	-13.0206252056544	-13.0383710000448	-13.0181777784695	1.00318361213779	1.00236642538599	0.710322429013848	826.115640897225	851.519092360992	1347.40734440332	0.423183316311977	0.924987968707463	0.198406573232788	0.987424852898968	0.987783352695557	0.992291238796828	948	43459	623	610	543	481	328	156	3	2	2	0	0	0	42942	42955	43022	43084	43237	43409	839	840	840	842	842	842
J10_EMPHYSEMA	60_70	UKBB	M13_INTERVERTEB	1.69481036186841	1.8018642867356	2.09173841493443	1.93481600181834	1.08151938793831	1.31687161576771	0.505390278753463	0.359813513909939	0.359978285531477	0.452206690105332	0.70975638831104	1.00234678820411	0.000798055074685431	5.50635100505737e-07	6.21991623646725e-09	1.88064165166598e-05	0.127561283661907	0.188917411391185	1527	43675	1102	959	749	549	378	172	18	17	13	6	2	1	43311	43454	43664	43864	44035	44241	771	772	776	783	787	788
J10_EMPHYSEMA	60_70	UKBB	M13_JOINTOTH	1.95315858628827	1.88780968236724	1.57371132369051	1.63761134962503	1.86563591623323	0.793119250027764	0.362367526402175	0.277193057888648	0.361051475827631	0.414658346666085	0.384161122161996	1.0022101942384	7.04602599107286e-08	9.72933845665403e-12	1.30843519114477e-05	7.83791673796918e-05	1.19545636937168e-06	0.428728012886269	2595	36485	1892	1650	1321	955	636	305	34	28	16	9	8	1	36534	36776	37105	37471	37790	38121	620	626	638	645	646	653
J10_EMPHYSEMA	60_70	UKBB	M13_KNEEDERANGEMENTS	-13.1310652821761	1.12169188773213	0.930650676052594	1.28637024417389	0.99990571123062	-13.1037267587136	837.686345342832	0.454580199545667	0.506377851586745	0.45411138561514	0.505559241975538	870.255502223289	0.987493355643309	0.0136047476506484	0.0660833060542597	0.00461538451969936	0.0479488978275639	0.987986440555322	2252	34927	1364	1364	1323	1163	925	499	14	14	11	8	4	0	35263	35263	35304	35464	35702	36128	538	538	541	544	548	552
J10_EMPHYSEMA	60_70	UKBB	M13_LIMBPAIN	1.19547084411183	1.57524600996938	1.8825902738648	0.581997906817437	2.50525470898027	1.78513263856657	0.711026174111863	0.451897264439407	0.451797793943833	1.00207796853618	0.412549898869568	1.00248632035931	0.0926985043630255	0.000490576283648142	3.08787706479849e-05	0.561381293680466	1.25847706628387e-09	0.0749606175132052	1134	44106	866	739	522	383	257	114	13	14	10	7	7	1	43496	43623	43840	43979	44105	44248	865	864	868	871	871	877
J10_EMPHYSEMA	60_70	UKBB	M13_LOWBACKPAIN	1.90862345130747	1.03383017270487	2.5704551496705	1.65159545060366	1.32493634973732	2.87803422571939	0.505614079469395	0.581265994067125	0.30864780099584	0.581172338186437	0.710091594527328	0.451868029962356	0.00016009616989027	0.0753080524208019	8.21379775341463e-17	0.00448548062332119	0.0620599999179064	1.90026650520705e-10	1257	43451	917	781	611	436	297	170	19	16	17	6	3	5	43001	43137	43307	43482	43621	43748	771	774	773	784	787	785
J10_EMPHYSEMA	60_70	UKBB	M13_LOWBACKPAINORANDSCIATICA	2.02875927414712	1.71551199731528	2.43118968566836	1.61878959201123	1.01257450138954	2.81693629227175	0.383002971446361	0.337947694021169	0.27271165926269	0.503037923318078	0.709187979031984	0.411801248194218	1.17733257382396e-07	3.84926671510386e-07	4.88377649606426e-19	0.00129075691254641	0.153351095356186	7.89040655351249e-12	1666	56054	1243	1055	791	540	369	197	29	24	21	7	3	6	55272	55460	55724	55975	56146	56318	1176	1181	1184	1198	1202	1199
J10_EMPHYSEMA	60_70	UKBB	M13_MENISCUSDERANGEMENTS	-13.2043808096516	1.20061116404868	1.22831199284552	1.35749215480253	1.0607468750294	-13.166521701071	901.491526079688	0.454689597888198	0.454377266283684	0.454120134952348	0.505550918051475	929.899170911797	0.988313595225805	0.00827820298622467	0.00686575106809841	0.00279635910023156	0.0358874923210848	0.988703061896158	2090	34878	1269	1271	1231	1085	867	464	15	15	12	8	4	0	35147	35145	35185	35331	35549	35952	537	537	540	544	548	552
J10_EMPHYSEMA	60_70	UKBB	M13_MUSCLE	2.64176342343219	-12.212484649014	1.78521102717626	-12.203994567252	-12.1451578400007	3.3285717881437	0.710869384786153	891.683382831702	1.00211650230003	1431.44034068307	1486.70123737629	1.00293041952847	0.000202207063219582	0.989072524494863	0.0748404999511981	0.993197578267014	0.993481994967546	0.000903902067322191	251	43430	200	159	111	64	40	23	3	1	1	0	0	1	42638	42679	42727	42774	42798	42815	840	842	842	843	843	842
J10_EMPHYSEMA	60_70	UKBB	M13_MUSCLEDISNAS	2.66488896001767	-11.2109979719645	-11.262367142539	-11.2729362787838	-11.1914595606093	-11.146525990092	1.0028216829571	763.227408483421	980.637747430879	1286.94369480775	1332.63217234812	1942.07635558972	0.00787481337522614	0.988280346811879	0.990836706677841	0.993011048713802	0.993299435491996	0.995420575437178	131	43328	103	83	55	31	20	12	1	0	0	0	0	0	42521	42541	42569	42593	42604	42612	834	835	835	835	835	835
J10_EMPHYSEMA	60_70	UKBB	M13_MUSCULOSKELEOTH	2.17513291749637	-11.5021375470046	1.90017547356263	-11.4809375453556	-11.537435479779	-11.5699459669375	1.0018565516712	679.369883999835	1.00133827708234	956.336243735013	990.641263169115	1537.53643558074	0.0299234512506076	0.986491983589175	0.0577440604203984	0.990421525026625	0.990707702292023	0.993995983496309	200	56971	147	130	98	72	49	23	1	0	1	0	0	0	55769	55786	55818	55844	55867	55893	1254	1255	1254	1255	1255	1255
J10_EMPHYSEMA	60_70	UKBB	M13_MUSCULOSKELETAL	1.10328696481528	0.864521224735175	0.828177075694445	0.909675011589243	0.577995603413441	0.8564047362854	0.225189387222734	0.189221826912974	0.208281164333209	0.223230424998636	0.254004211120768	0.324890314131841	9.61426210919548e-07	4.9046841131549e-06	7.00118025307606e-05	4.60045782443664e-05	0.0228738246880967	0.008389439761819	18700	31840	13107	11886	9933	7838	5993	3126	97	89	67	44	23	10	36865	38086	40039	42134	43979	46846	471	479	501	524	545	558
J10_EMPHYSEMA	60_70	UKBB	M13_MYALGIA	2.81877463903384	-11.0973635482795	-11.0985398154419	-11.091947689486	-11.1626025400359	-11.2642432654599	1.00314995319454	792.804166274514	1037.28929374327	1221.68676783301	1382.98609621422	1494.22392638457	0.00495532751296147	0.988831887771964	0.991463148553177	0.99275594001941	0.993560042617018	0.99398518487998	134	43285	91	82	54	39	29	18	1	0	0	0	0	0	42497	42506	42534	42549	42559	42570	830	831	831	831	831	831
J10_EMPHYSEMA	60_70	UKBB	M13_NECROVASC	-11.4625075398239	-11.4569500459424	2.4092254846682	-11.4253426920199	-11.4483898876345	-11.4196100940921	973.898528795626	721.768571689099	1.00150523258198	1225.70008231865	1406.40490554549	2289.19182879495	0.990609343403227	0.987335359220849	0.0161457339517981	0.992562640198359	0.993505147327589	0.996019777512799	151	56016	135	110	64	38	24	8	1	1	1	0	0	0	54837	54862	54908	54934	54948	54964	1194	1194	1194	1195	1195	1195
J10_EMPHYSEMA	60_70	UKBB	M13_OSTEOCHONDRO	1.67915266151606	1.62872869602635	1.86480770343648	1.08681182560393	-0.212312402777995	0.727326830263482	0.339149258560733	0.264532168478206	0.283215805326597	0.503250209742747	1.00143423276274	1.00130295184048	7.38054942365895e-07	7.41285354768347e-10	4.56709127442164e-11	0.0308047765736066	0.832100532926478	0.467605608485418	3290	54927	2626	2199	1522	1016	666	290	41	32	18	6	2	1	54449	54876	55553	56059	56409	56785	1101	1110	1124	1136	1140	1141
J10_EMPHYSEMA	60_70	UKBB	M13_OSTEOMYELITIS	-11.5501086186003	-11.5390750254656	2.15767060466427	-11.5265227087544	-11.487817279073	-11.4635843420687	1201.06016960022	858.208828439753	1.00189738715945	1084.39076737026	1003.60123612007	1726.14982009766	0.992327185985042	0.989272340128419	0.0312727770719179	0.991519052353645	0.990867137706126	0.994701184325195	176	51412	131	108	85	65	50	25	1	1	1	0	0	0	50495	50518	50541	50561	50576	50601	961	961	961	962	962	962
J10_EMPHYSEMA	60_70	UKBB	M13_OSTEOPOROSIS	2.25890844814229	1.92115877773159	2.01737425893094	1.58944138746404	1.3951970293322	-10.3663590590259	0.339714706651534	0.307591194506725	0.358764665108895	0.580643303283918	0.709512699525908	437.52796416612	2.94234438816122e-11	4.21586463287197e-10	1.87546611851974e-08	0.00619307027247387	0.0492505922023333	0.981097473215463	1814	53783	1529	1266	838	503	285	95	32	23	13	5	2	0	52976	53239	53667	54002	54220	54410	1060	1069	1079	1087	1090	1092
J10_EMPHYSEMA	60_70	UKBB	M13_OTHCONN	1.83275011528065	1.39112599030652	1.76894553218745	-11.0158249749912	3.09929405162873	-10.9539802495868	0.709625247973143	0.709234546306201	0.709113463773848	556.352322327729	0.502846175453354	1010.10711528855	0.009803012919621	0.0498268990500414	0.0126103656508873	0.984202847635509	7.11529042095628e-10	0.991347610281807	515	56605	429	337	229	137	92	33	6	7	6	4	4	0	55471	55563	55671	55763	55808	55867	1214	1213	1214	1216	1216	1220
J10_EMPHYSEMA	60_70	UKBB	M13_OTHERBONE	-12.4674402751017	0.841906016573362	-12.4235095525681	1.31714681303448	-12.3539256458578	2.15840376990992	1039.03305659299	1.0019198261604	855.453938964786	1.00187611601587	947.84091274428	1.00157449170949	0.990426349436121	0.400744237109924	0.988412961140086	0.188617363273324	0.989600863045628	0.0311609950871527	613	51650	437	354	292	221	166	90	2	2	1	2	1	1	50848	50931	50993	51064	51119	51195	976	976	977	976	977	977
J10_EMPHYSEMA	60_70	UKBB	M13_OTHERJOINT	1.32280541851703	1.32436132703155	1.40583931249696	1.00615060024093	1.11104405671457	0.367692426395084	0.342631241223553	0.246898508167356	0.253160312794168	0.34103783195283	0.323595323167063	0.710466095725225	0.000113050516867624	8.14030505057956e-08	2.80553662743761e-08	0.00317505631822344	0.000595981358130913	0.60478141149724	6003	37314	4086	3757	3328	2644	1961	997	51	45	30	16	11	2	38555	38884	39313	39997	40680	41644	625	631	646	660	665	674
J10_EMPHYSEMA	60_70	UKBB	M13_POLYARTHRITIS	-11.0614516515259	2.32761612066594	-11.1014368658934	-11.095592704565	3.20491806231426	-11.1084872896155	1072.83407394474	1.00311289296149	1022.57085237957	1158.86621566847	1.00340357573188	1970.62205425649	0.991773560015228	0.0203196279950506	0.99133801724901	0.992360751627115	0.00140293332000096	0.995502311798995	118	34639	98	85	57	44	32	6	1	1	1	1	1	0	34123	34136	34164	34177	34189	34215	535	535	535	535	535	536
J10_EMPHYSEMA	60_70	UKBB	M13_POLYARTHROPATHIES	1.7963145357776	1.27352721758887	0.646164509949884	1.53784640343894	1.69725229289184	0.979339159779123	0.253447298469168	0.245470943832782	0.384094177774241	0.296572686167189	0.284619190764528	0.710015780942769	1.36529809640639e-12	2.12453240349469e-07	0.0925092305836969	2.15557976502526e-07	2.47286126577622e-09	0.167796029061196	5194	38944	4028	3513	2658	1847	1247	509	53	42	29	25	14	2	39401	39916	40771	41582	42182	42920	656	667	680	684	695	707
J10_EMPHYSEMA	60_70	UKBB	M13_POLYMYALGIA	1.48432120923032	1.79928627366235	2.31325489329173	-10.0633611800797	2.97557764046373	-9.97181442399486	1.00171955591333	0.709146413777334	0.709132072601891	444.466184431228	0.708982617777024	934.711225625691	0.138400647733592	0.0111725094595517	0.00110592787157772	0.981936275866644	2.70511664280028e-05	0.991488060019831	330	56492	285	212	125	75	49	17	5	5	4	2	2	0	55326	55399	55486	55536	55562	55594	1206	1206	1207	1209	1209	1211
J10_EMPHYSEMA	60_70	UKBB	M13_PSORIARTH	-11.456596902148	2.29482542403766	-11.3603011059114	-11.3983780913247	-11.3802373584324	-11.3227253504212	1402.13852274795	1.00354960609258	1099.04288248316	1224.62644926828	1288.68963939696	2608.02392413546	0.993480715401587	0.0222128426773209	0.991752780900508	0.992573687600413	0.992954084992272	0.996535998278473	156	34612	116	106	86	59	42	15	1	1	0	0	0	0	34116	34126	34146	34173	34190	34217	535	535	536	536	536	536
J10_EMPHYSEMA	60_70	UKBB	M13_PSORIARTH_ICD10	-11.1018498120578	1.92100753845159	-11.0324590739274	-11.0385918418494	-11.0076385351028	-11.0067964005626	954.311068886074	1.00163131520371	764.822306978055	860.698207792312	879.537386623103	1742.86273631711	0.990718126348422	0.0551263716344469	0.988491021480944	0.989767283724568	0.990014528434081	0.994961109471335	156	57189	115	105	85	58	42	16	1	1	0	0	0	0	55970	55980	56000	56027	56043	56069	1259	1259	1260	1260	1260	1260
J10_EMPHYSEMA	60_70	UKBB	M13_RADICULOPATHY	2.79436034071165	1.49585411289911	-12.1214073406598	-12.1550409446558	-12.1777141678815	-12.149222971989	0.711241898205198	1.00228293008946	1090.03901951322	1311.16640195426	1580.97390226905	2461.68600504567	8.53542493623861e-05	0.135582011856418	0.991127579584836	0.99260339451946	0.993854222371094	0.996062195558988	251	42708	186	164	127	89	50	23	3	1	0	0	0	0	42042	42064	42101	42139	42178	42205	728	730	731	731	731	731
J10_EMPHYSEMA	60_70	UKBB	M13_RHEUMA	0.96684596412572	2.32066752326523	1.39202295339984	2.64209653594077	2.51417348171336	2.46268780333369	1.00342496929134	0.385716049625422	0.711317582604209	0.45370276169564	0.505417612706181	1.00282316476894	0.335273666836982	1.7820878249573e-09	0.0503516925064574	5.76593755213403e-09	6.54339262188311e-07	0.0140589046238676	880	35202	672	598	445	328	217	78	13	14	9	9	4	1	34832	34906	35059	35176	35287	35426	565	564	569	569	574	577
J10_EMPHYSEMA	60_70	UKBB	M13_RHEUMA_INCLAVO	0.71110269237557	2.06538223700709	1.14687022569147	2.3863335020534	2.2563074611324	2.21529629657374	1.00187030259641	0.381990338914683	0.709267732453723	0.450550815076681	0.502720309294583	1.00145210834412	0.477843551661271	6.41261642203817e-08	0.10588305841038	1.18056088490506e-07	7.18287094421335e-06	0.026960853784924	880	56603	672	598	445	328	217	78	13	14	9	9	4	1	55601	55675	55828	55945	56056	56195	1197	1196	1201	1201	1206	1209
J10_EMPHYSEMA	60_70	UKBB	M13_ROTATORCUFF	-14.0403111189927	-14.0393465536881	0.9908229849914	-14.0333364132593	-14.0826856085336	-14.1263844340054	1632.23260307279	1161.29890995572	0.710182590488752	1557.62664082615	1738.88595777127	2862.85846236036	0.993136756795644	0.99035433090662	0.162965625558776	0.992811607934345	0.993538256753943	0.996062963485728	870	43620	650	606	510	361	222	95	1	1	2	0	0	0	43004	43048	43144	43293	43432	43559	835	835	834	836	836	836
J10_EMPHYSEMA	60_70	UKBB	M13_SCIATICA	2.38910123146543	2.72032962369729	2.54512364308391	1.78586375138816	-11.0778804624014	2.97726375986843	0.581967666567393	0.383836865694532	0.504290614472876	1.00229952938563	664.322680072339	1.00241948110072	4.03942505742187e-05	1.36849993564972e-12	4.48946128548914e-07	0.0747873129645409	0.98669553150725	0.00297724422272247	532	43064	419	353	237	141	99	38	11	10	5	1	0	1	42420	42486	42602	42698	42740	42801	746	747	752	756	757	756
J10_EMPHYSEMA	60_70	UKBB	M13_SCOLIOSIS	-11.414749755449	2.06548287193994	-11.4083282244312	2.10765948073891	2.29761575698677	-11.3273715951877	802.246055202109	0.710639023415128	698.397693831329	1.00241920646239	1.00213672999433	1953.96917368294	0.988647690769783	0.00365479555077929	0.98696713313446	0.0355031189399172	0.0218643123756173	0.995374602419485	295	42953	242	210	147	103	57	19	3	3	2	2	1	0	42255	42287	42350	42394	42440	42478	748	748	749	749	750	751
J10_EMPHYSEMA	60_70	UKBB	M13_SHOULDER	1.46722769927348	0.0516666851558313	0.651081651585711	0.826171303264815	-13.1331469668406	0.0113498310531358	0.415257197757871	0.58118761356358	0.452146208367005	0.452068448417043	471.503652976484	1.001753990931	0.000410408562524541	0.929162605618931	0.149872960895379	0.0676192387071851	0.977778792729576	0.990960194515022	3091	44034	1970	1916	1759	1524	1223	609	17	12	11	6	1	1	44292	44346	44503	44738	45039	45653	846	851	852	857	862	862
J10_EMPHYSEMA	60_70	UKBB	M13_SHOULDERBURSITIS	-11.9845942824716	-11.9857937668008	-12.0073023091424	-11.9988238007842	-11.9618340697972	-11.9891951796216	1314.07151726292	929.537931329262	1012.97131983863	1205.34146517153	1451.92569590711	2563.06416538249	0.992723234573639	0.989712076856428	0.990542459994676	0.992057422383445	0.993426623150479	0.996267764586432	202	43254	138	129	116	89	49	18	0	0	0	0	0	0	42488	42497	42510	42537	42577	42608	830	830	830	830	830	830
J10_EMPHYSEMA	60_70	UKBB	M13_SHOULDERNAS	-12.19890338952	-12.2042344617349	1.72492077502326	2.63636462141312	-12.1637382041137	-12.1426292180738	1401.42970980577	1004.64321678309	1.00248518239128	0.71056606380889	1083.71571335781	1345.72790754813	0.993054811318412	0.990307672812677	0.0853153242764086	0.000207069775889855	0.991044648499589	0.992800710409431	235	43245	145	135	123	105	77	58	3	3	3	2	0	0	42501	42511	42523	42541	42569	42588	831	831	831	832	834	834
J10_EMPHYSEMA	60_70	UKBB	M13_SJOGREN	-10.9921211066941	-11.0089251572589	-10.995837187557	-10.9555221464224	3.63354197960153	-10.9187974752723	1050.22770061957	796.465943144011	824.638674208804	1039.44491142202	0.709993325404232	1462.89991880801	0.991649159899998	0.988971817565117	0.989361220832157	0.991590626840253	3.09262928232391e-07	0.994044801747037	115	55915	88	76	65	43	31	12	0	2	2	2	2	0	54747	54759	54770	54792	54804	54823	1195	1193	1193	1193	1193	1195
J10_EMPHYSEMA	60_70	UKBB	M13_SOFTOVERUSE	1.55436700649067	1.33780089492191	1.20051841374325	-12.5010780544736	1.31920561671082	1.87230963321683	0.582211898983166	0.452131489053324	0.504490682499807	500.53103070602	0.503758901960217	0.580289899093101	0.00759051052204957	0.00308763574074289	0.0173284211481196	0.980074401623348	0.00882592783139639	0.00125311006940859	1410	43614	915	894	821	717	547	275	13	12	10	6	7	3	43255	43276	43349	43453	43623	43895	841	842	844	848	847	851
J10_EMPHYSEMA	60_70	UKBB	M13_SOFTTISSUE	0.841145145958341	0.734790975429814	0.708589477925259	0.53333581298574	0.759359444689335	1.02503095015283	0.308860793700389	0.237383712966593	0.25728676505292	0.307556229566718	0.273309433188419	0.357844726877102	0.00646177884517135	0.00196565979100085	0.00588565796736632	0.0828988676293055	0.00546294686192393	0.00417724432777397	9351	46925	6276	5813	5051	4191	3295	1635	56	52	43	30	20	8	49013	49476	50238	51098	51994	53654	931	935	944	957	967	979
J10_EMPHYSEMA	60_70	UKBB	M13_SOFTTISSUENAS	1.94533052488656	1.46187596623483	2.00494439843226	-11.6127412140373	2.00999585936952	1.71124085121214	0.504906077209216	0.504008723180314	0.451501854417196	487.053387790097	0.580213597902647	1.00167897425284	0.000116747946728644	0.00372570987847413	8.97035456733317e-06	0.98097795982789	0.000531743105350619	0.0875672395726674	977	44220	778	608	430	296	190	90	14	10	6	2	3	1	43533	43703	43881	44015	44121	44221	872	876	880	884	883	885
J10_EMPHYSEMA	60_70	UKBB	M13_SOFTTISSUEOTH	1.67129164647463	1.39049190454071	1.70147037563478	-0.176488999064469	1.87182320723365	1.5380735718469	0.384465480555113	0.339146179134918	0.339098418925868	1.0019208936213	0.382306193411963	0.70954212096242	1.3797917209819e-05	4.13189250358068e-05	5.23128217464361e-07	0.860175603838816	9.77393180034781e-07	0.0301816143089909	2378	45093	1808	1529	1121	801	551	245	26	22	14	8	8	2	44737	45016	45424	45744	45994	46300	900	904	912	918	918	924
J10_EMPHYSEMA	60_70	UKBB	M13_SPINSTENOSIS	1.65743886529554	1.13635981103167	-12.4973908158323	1.96627007674469	-12.489631983127	-12.4759613679465	0.581770763768597	0.580978245451362	653.270009838156	0.580898469870918	931.736805091107	1768.65342867	0.00438630510672502	0.0504719748441486	0.984736989538041	0.000712100638774133	0.989304934561966	0.99437182308058	1011	43630	812	667	472	313	180	65	7	5	3	3	0	0	43063	43208	43403	43562	43695	43810	759	761	763	763	766	766
J10_EMPHYSEMA	60_70	UKBB	M13_SPONDYLINFLAMNAS	1.97885702369116	2.41806977823108	1.63891649262839	2.85666763661716	-11.0767920625953	-11.0265911806467	1.00298326021647	0.581310847902627	1.00232561297292	0.710387709802624	820.279219289148	1312.53145753716	0.0484988507989214	3.18687370793098e-05	0.102025183157471	5.78828398085261e-05	0.989225945789396	0.993297041893254	295	42855	218	200	158	99	63	32	7	6	3	2	0	0	42194	42212	42254	42313	42349	42380	731	732	735	736	738	738
J10_EMPHYSEMA	60_70	UKBB	M13_SPONDYLOLISTHESIS	-11.5216612929489	1.14100698908774	1.44823442043219	2.54048999073516	-11.5392148638851	-11.5267260372739	761.272263775716	1.00243345139745	1.00246064905678	0.710706854359811	976.932275841189	1720.26159866981	0.98792468194001	0.255021472360497	0.148547910721669	0.000350768884714667	0.990575859218048	0.994653762004085	397	42942	304	259	194	132	83	31	2	2	2	2	0	0	42294	42339	42404	42466	42515	42567	739	739	739	739	741	741
J10_EMPHYSEMA	60_70	UKBB	M13_SPONDYLOPATHY	1.40190195136965	0.938483837797735	1.5469033060786	2.01166265851555	0.203046504549977	0.53140404519937	0.384303960049916	0.359175199009855	0.308139170163712	0.284345798215228	0.709483996336707	1.00175952792861	0.000264393741343227	0.00897812522879118	5.16324968381923e-07	1.49766946309484e-12	0.774733380037552	0.595785641217862	3284	45421	2479	2153	1656	1220	836	383	30	27	24	14	2	1	45353	45679	46176	46612	46996	47449	843	846	849	859	871	872
J10_EMPHYSEMA	60_70	UKBB	M13_SPONDYLOSIS	1.21046511756776	0.820058539997774	1.94190439000619	1.81395573471036	0.466785678102538	0.767535428507306	0.505163319446655	0.452005239695771	0.295972245534694	0.359348511536685	0.70961826568794	1.00179815034602	0.0165666951110045	0.0696365104216005	5.34112079338359e-11	4.46690342661954e-07	0.510667756627651	0.443582437365831	2384	44514	1771	1582	1237	942	663	303	22	21	20	9	2	1	44308	44497	44842	45137	45416	45776	797	798	799	810	817	818
J10_EMPHYSEMA	60_70	UKBB	M13_SYNOTEND	-0.107464173879562	0.607457165555519	-12.9827335019849	0.600304711228541	0.236187616830695	1.15005603285951	1.00276040277565	0.504410441539833	471.645812447851	0.581029153572895	0.709751780843664	0.709684337808886	0.914655426943859	0.228476962798712	0.978039846108231	0.301522078120504	0.739304164907588	0.105121114670834	2444	43958	1623	1540	1407	1168	886	401	7	7	5	6	4	2	43928	44011	44144	44383	44665	45150	844	844	846	845	847	849
J10_EMPHYSEMA	60_70	UKBB	M13_SYSTCONNECT	0.838359801608097	1.06290378521833	2.43615954007028	1.34408843039714	2.89030739872868	-10.0056412503119	1.00168676329008	0.709114292696538	0.450320150542938	1.00143445136389	0.502666759701072	544.110446477045	0.402621759454371	0.133895049614123	6.30814127468956e-08	0.179543097711222	8.92712488727911e-09	0.985328536119112	675	56772	563	447	288	173	113	46	8	10	9	5	4	0	55655	55771	55930	56045	56105	56172	1221	1219	1220	1224	1225	1229
J10_EMPHYSEMA	60_70	UKBB	M13_TENDOSYNOVITISNAS	2.21335364831424	1.59795876094279	-12.5639427614903	-12.5577972431159	-12.540182220082	-12.4938680235359	0.710938371418895	0.710346411075384	886.093729067221	1002.57085984414	1056.58886469222	1603.43434555871	0.00185017363745741	0.0244776156404186	0.988687156069875	0.99000628190306	0.990530486152642	0.993782992390243	477	43410	314	287	268	212	147	63	4	2	0	0	0	0	42737	42764	42783	42839	42904	42988	832	834	836	836	836	836
J10_EMPHYSEMA	60_70	UKBB	M13_TOEDEFORMOTH	-12.9810227441061	-12.9707336069123	-12.9593468873011	-12.9693355195837	-12.9957957655702	3.03825517660129	1826.76748439958	1273.21123801394	1481.26263136824	1727.74948720458	1766.55737161312	1.00317949174899	0.994330274348714	0.991871757985394	0.993019515463944	0.994010743182614	0.994130362570721	0.00245668863000838	352	34685	269	248	193	146	97	41	0	0	0	0	0	1	34235	34256	34311	34358	34407	34463	533	533	533	533	533	532
J10_EMPHYSEMA	60_70	UKBB	M13_TRIGGERFINGER	-12.164940372231	0.748302731901896	0.916227629274708	1.23054779823027	-12.1220215380055	3.03306298339703	925.230201168044	1.00223333979124	1.002169689776	1.00225041577185	784.136803995134	0.710155134277941	0.989509704235449	0.455283769437023	0.360588647011066	0.219527773609038	0.98766594227386	1.9461019988101e-05	480	43376	333	328	289	213	160	65	3	3	2	2	2	2	42689	42694	42733	42809	42862	42957	831	831	832	832	832	832
J10_EMPHYSEMA	60_70	UKBB	M13_TROCHANTERICBURSITIS	-11.9650694711736	1.93790333260995	-11.9370814237239	-11.9331773037178	-11.9298293367831	-11.8808057976465	1444.53142688303	1.00263088654229	1108.49891738067	1338.70093032335	1457.19780112543	2457.02049294985	0.993391189101755	0.053258584311248	0.991407994414513	0.99288775287662	0.993467928441236	0.996141882169016	172	43296	135	124	100	72	43	19	1	1	0	0	0	0	42502	42513	42537	42565	42594	42618	830	830	831	831	831	831
J10_EMPHYSEMA	60_70	UKBB	M13_VALGUS	-11.0760516987124	-11.1421352611148	2.78933866737062	-11.1411242987589	-11.092655396517	-10.8946943829784	1116.82997772162	907.783382617264	1.00310057050257	1468.64038145475	1548.73832144906	2658.10312422885	0.992087187883177	0.990207009010874	0.00542390202644677	0.99394729579751	0.994285294885208	0.996729741587011	106	34611	93	71	54	26	16	5	1	1	1	0	0	0	34091	34113	34130	34158	34168	34179	532	532	532	533	533	533
J10_EMPHYSEMA	60_70	UKBB	M13_VARUS	-12.2381868030417	-12.2382753556621	2.66311541437061	-12.1251546708744	-12.1478361034347	-11.9804537158357	1888.48566589023	1439.37657366065	1.00308274702767	2006.65926798647	2555.60239505322	5109.36617604456	0.994829406368692	0.993216081542006	0.00793246478676694	0.995178845261559	0.996207338671906	0.998129120136916	115	34654	98	80	63	40	19	7	1	1	1	0	0	0	34135	34153	34170	34193	34214	34226	535	535	535	536	536	536
J10_EMPHYSEMA	60_70	UKBB	M13_WRISTFOOTDROP	-11.940941232475	-11.9909693828632	-12.0216419573984	-12.0009834719642	-12.1138211064057	-12.1385871049708	1933.2178877367	1525.04123518493	1794.44398389865	2020.68296228675	2266.98421805895	4350.57106252696	0.995071723611844	0.993726523231047	0.994654717087794	0.99526133326493	0.995736456937495	0.99777381439454	105	34603	83	59	43	35	22	8	0	0	0	0	0	0	34092	34116	34132	34140	34153	34167	533	533	533	533	533	533
J10_EMPHYSEMA	60_70	UKBB	MEMLOSS	-11.1867819260061	-11.2112009169245	2.24190835651724	2.73176632430237	-11.1604037869273	-11.1963903098473	903.254126837576	700.525532788508	1.00157652428019	1.00177053388078	1092.70377345328	1619.44911001671	0.990118470383597	0.987231211623659	0.0251963179209621	0.00639250127944592	0.991850893834279	0.994483706995405	157	53950	123	94	68	46	34	13	2	2	2	1	0	0	52911	52940	52966	52988	53000	53021	1071	1071	1071	1072	1073	1073
J10_EMPHYSEMA	60_70	UKBB	MIGRAINE_UNSPE	-12.4154603251503	1.65087086833139	-12.3926373141789	-12.3880756876385	2.12720403738863	-12.4037583641189	864.366303904734	0.580092303521225	765.444745998375	932.874954374279	0.709298221037713	1456.76460880281	0.988539854636305	0.00442894127401659	0.987082722717049	0.989404835250812	0.00270843903616099	0.993206419449634	682	57001	481	430	322	226	147	78	4	4	2	2	2	0	55941	55992	56100	56196	56275	56344	1257	1257	1259	1259	1259	1261
J10_EMPHYSEMA	60_70	UKBB	MULTIMORB	2.06602591851036	1.61720285752885	1.5258629467908	1.57133293683005	1.43938389131862	0.515833310747093	0.202882449381699	0.193158435855346	0.226573904002208	0.258290621799457	0.290039556380935	0.711865925990729	2.35283002798852e-24	5.64485654828681e-17	1.64489659393359e-11	1.17524610046657e-09	6.951425961975e-07	0.468684303561363	12389	40732	9497	8103	6084	4330	2895	1288	104	77	49	31	15	2	43163	44557	46576	48330	49765	51372	357	384	412	430	446	459
J10_EMPHYSEMA	60_70	UKBB	MYELOPROF	2.86492728042084	2.3110884985413	-11.2637046243588	-11.2450958005477	-11.2508117985067	-11.2684815144129	0.709611117164754	0.709159249566547	781.675053002731	949.533644163274	862.733308395631	1368.74648111273	5.406525813707e-05	0.00111839847311257	0.988503119066814	0.990551068248072	0.989595168624457	0.993431328602241	181	57115	133	111	81	50	42	15	4	2	0	0	0	0	55903	55925	55955	55986	55994	56021	1256	1258	1260	1260	1260	1260
J10_EMPHYSEMA	60_70	UKBB	MYELOPROF_NONCML	2.97192653438268	2.40903003110047	-11.2499371072236	-11.2390731543403	-11.2503404333747	-11.2776013901083	0.709715606007098	0.709176481099339	831.604095909045	977.575466867238	890.510052072384	1425.02724415208	2.82057264658135e-05	0.000681438801689245	0.989206549851161	0.990827014686636	0.989920120345882	0.993685643455324	163	57096	120	102	73	46	38	13	4	2	0	0	0	0	55879	55897	55926	55953	55961	55986	1256	1258	1260	1260	1260	1260
J10_EMPHYSEMA	60_70	UKBB	N14_ABNORMALBLEED	3.16761430222315	-13.1856053343949	-13.1874220426445	-13.1868611838493	-13.184156729383	-13.1859296518654	1.00840720819156	2664.92144310377	2814.56616408626	2704.62041441686	2108.60432374195	2343.23373923419	0.00168253909717609	0.996052210836249	0.996261590123428	0.9961097863489	0.995011218348692	0.995510138835917	177	21225	72	59	63	67	70	71	1	0	0	0	0	0	20957	20970	20966	20962	20959	20958	372	373	373	373	373	373
J10_EMPHYSEMA	60_70	UKBB	N14_ACUTERENFAIL	2.87562447097516	1.94829597532594	1.9177204517127	1.44972950850904	1.98027315821264	2.5672077778438	0.237483091645699	0.306678858334655	0.412154215816057	0.709375411663278	0.709102705468596	1.00158368777839	9.49245043472426e-34	2.11311651396631e-10	3.27267789860596e-06	0.0409861224646101	0.00522787955692781	0.0103727657101595	1848	52617	1607	990	569	307	157	48	39	20	11	5	3	1	51828	52445	52866	53128	53278	53387	991	1010	1019	1025	1027	1029
J10_EMPHYSEMA	60_70	UKBB	N14_BENIGNMAMDYSP	-12.5228607764684	1.66193494815916	-12.5236048088595	-12.5221600584882	1.95916329509101	-12.5243825983653	1642.67224667154	1.00404317425127	1315.93235276351	1391.81436162365	1.003582721188	2059.80808077734	0.993917410786576	0.0978753145200242	0.992406722073513	0.992821525870298	0.0509181175922477	0.995148601451056	269	26475	164	147	132	109	91	58	1	1	1	1	1	0	26127	26144	26159	26182	26200	26233	452	452	452	452	452	453
J10_EMPHYSEMA	60_70	UKBB	N14_BREAST	2.03275088565126	0.911605185324305	-13.5539526061197	1.11454528494991	0.315927692632191	-13.5533888430734	0.586719119901405	0.713276510685664	1010.21363651153	0.712726992421537	1.0037163278963	1430.58429888862	0.000531007806915224	0.201230738830727	0.989295170169088	0.117870208884184	0.752945441912793	0.9924409362369	1107	26698	661	637	591	515	441	279	7	4	3	3	1	0	26684	26708	26754	26830	26904	27066	453	456	457	457	459	460
J10_EMPHYSEMA	60_70	UKBB	N14_BREASTDISOTH	2.0911802344692	1.33596963862439	-13.5601726329106	-13.5583503729481	0.743799714325154	-13.5574610532652	0.714168939081645	0.713268965849564	1233.09911613448	1353.72963140151	1.00346596417398	1947.40324466076	0.00341006297967105	0.061065119880497	0.991225981608662	0.992008878787107	0.458553611179549	0.994445320193256	675	26571	424	418	388	331	284	151	4	2	1	1	1	0	26364	26370	26400	26457	26504	26637	454	456	457	457	457	458
J10_EMPHYSEMA	60_70	UKBB	N14_CALCUKIDUR	-12.5969116244519	1.19903923188404	0.361386523522005	-12.6523090877705	1.71817165627036	-12.6571210925446	785.627036693106	0.580178723884977	1.0017234557391	761.33874141122	0.579758588730393	1206.36344749331	0.987207096786925	0.0387650536930417	0.718275307525637	0.986740964458684	0.00304064777436526	0.991628778006934	808	55524	568	520	401	312	224	101	5	5	3	2	3	0	54556	54604	54723	54812	54900	55023	1203	1203	1205	1206	1205	1208
J10_EMPHYSEMA	60_70	UKBB	N14_CALCULOWER	-11.743799421193	1.38410490933188	1.84199197882744	-11.7369883189919	-11.7431473096202	-11.7080217956384	950.064033423309	1.00169254019056	1.00172435836311	1009.15875872844	1180.66567589867	1743.62463190105	0.990137551472301	0.16704349592406	0.0659414901608451	0.99072043861459	0.992064204421817	0.99464243653224	176	55299	143	120	86	52	29	15	2	2	1	0	0	0	54139	54162	54196	54230	54253	54267	1191	1191	1192	1193	1193	1193
J10_EMPHYSEMA	60_70	UKBB	N14_CHRONEPHROPATH	-11.194952461391	1.52261761074941	2.91362628598165	-11.1824977262472	-11.1733190114099	-11.1415906450398	775.306959925931	1.00139239363482	0.579718973536504	773.495959919712	765.96996780858	1426.88073481965	0.988479441293705	0.128385239314116	5.01001752418657e-07	0.988465315976805	0.988361550774523	0.993769897786433	164	56655	139	120	83	62	40	15	3	3	3	0	0	0	55443	55462	55499	55520	55542	55567	1234	1234	1234	1237	1237	1237
J10_EMPHYSEMA	60_70	UKBB	N14_CHRONEPHROPATH_ADVERSE	-11.1952151936545	1.51785476267244	2.90678214885682	-11.1820529075791	-11.1732450916443	-11.1394169020759	775.015139906118	1.00137200251712	0.579681825901165	770.943577457905	761.925160035574	1416.91068659877	0.988474833249477	0.129576226417628	5.31869946583963e-07	0.988427590794086	0.988299847927904	0.993727284796077	164	57106	139	120	83	62	40	15	3	3	3	0	0	0	55870	55889	55926	55947	55969	55994	1258	1258	1258	1261	1261	1261
J10_EMPHYSEMA	60_70	UKBB	N14_CHRONKIDNEYDIS	1.60614702910324	0.751445183496979	1.33992945155027	0.666874724193704	1.2823460531606	-11.4585680078631	0.383081850278589	0.450856642657357	0.412293899079127	0.709460820763711	0.579851575152993	547.87141946905	2.75654649866328e-05	0.0955730063300554	0.00115430326987118	0.347230898318435	0.027000719551103	0.983313697910019	2237	52407	1875	1520	1029	673	420	171	20	14	11	5	3	0	51861	52216	52707	53063	53316	53565	888	894	897	903	905	908
J10_EMPHYSEMA	60_70	UKBB	N14_CYSTITIS	1.72710621370389	-0.0384954359772006	0.883848989684055	0.344954826495371	1.68612421504137	1.20671093225664	0.581750899731608	1.00208187358311	0.710202507106372	1.00219591715727	0.503785194545816	1.00217209288455	0.00298958184508981	0.969356434905622	0.213314579318557	0.730696638793185	0.000817174384605285	0.228552659392996	1227	47176	870	788	654	563	421	226	10	8	7	6	5	1	46664	46746	46880	46971	47113	47308	859	861	862	863	864	868
J10_EMPHYSEMA	60_70	UKBB	N14_CYSTKID	2.31340322324972	0.740545638736475	1.92739688648844	-11.2635926510034	2.77520588700129	-11.2771858180368	0.580375345962255	1.00144762885323	0.709148500857137	624.433176652516	0.709141460033663	1122.44233729879	6.71832988643147e-05	0.459618521975477	0.0065697081538221	0.985608453109683	9.09781145351729e-05	0.99198378323879	420	56550	354	277	171	111	54	25	7	4	3	2	2	0	55404	55481	55587	55647	55704	55733	1205	1208	1209	1210	1210	1212
J10_EMPHYSEMA	60_70	UKBB	N14_DYSPLACERVUT	-12.1675732436415	-12.167665214247	-12.1672157876166	-12.167483622922	2.57491220669505	-12.1673556455216	2846.01080381656	1877.06863501737	1701.76038270197	1813.91633707771	1.00614723599573	1734.99395819802	0.996588808009651	0.994827933276405	0.994295347915746	0.99464794802033	0.0104919303382752	0.994404553633061	102	21179	46	48	51	49	45	36	0	0	1	1	1	0	20864	20862	20859	20861	20865	20874	371	371	370	370	370	371
J10_EMPHYSEMA	60_70	UKBB	N14_ENDOMETRIOSIS	-13.0115030087888	-13.0092064482834	-13.0098121557337	-13.0119089908932	-13.0114972690199	-13.0124981115585	2456.78475113859	1755.15870576975	1918.67468664749	2328.70986127924	2036.67409647515	2507.61392715303	0.995774302642524	0.994086147366843	0.994589886035241	0.995541760079267	0.994902668923661	0.995859639862277	209	21221	115	108	94	71	70	53	0	0	0	0	0	0	20945	20952	20966	20989	20990	21007	370	370	370	370	370	370
J10_EMPHYSEMA	60_70	UKBB	N14_ENDOMETRIOSIS_UTERUS	-13.0071821895611	-13.0061533851561	-13.0064306786103	-13.0076747656665	-13.007722452519	-13.0081342235932	2955.19633522332	2032.43890914779	2322.5878087606	2872.00558532394	2485.36645962498	3126.78765676724	0.996488153353581	0.994894145104229	0.995531890785432	0.996386292757275	0.995824111372286	0.996680631797786	140	21208	82	75	63	47	46	34	0	0	0	0	0	0	20896	20903	20915	20931	20932	20944	370	370	370	370	370	370
J10_EMPHYSEMA	60_70	UKBB	N14_FEMALEGENINF	1.58120297546102	0.956628124992617	-13.5141750972609	-13.5164885564843	-13.516269176975	1.88345487791068	1.00448885105447	1.00356178410195	1499.59986169504	1816.27041589562	1733.2511831815	1.0048632433552	0.115455801221265	0.340472072737388	0.992809678109184	0.994062283954562	0.993777985962136	0.0608836452786953	544	29401	344	310	254	193	166	116	2	2	1	1	1	1	29104	29138	29194	29255	29282	29332	495	495	496	496	496	496
J10_EMPHYSEMA	60_70	UKBB	N14_FEMALEGENNONINF	0.300845388448037	0.0723506007786253	-0.887139324374202	0.679517428676489	-0.125739813136256	-14.0244771488192	0.714796932535273	0.584938669889001	1.00447455785642	0.509082495493522	0.713159611505774	980.327108789122	0.67384101897877	0.901561356847346	0.377135000622006	0.181945598879039	0.860047495911394	0.988585919928918	3542	22450	2165	1986	1769	1518	1264	863	7	5	6	6	2	0	23428	23607	23824	24075	24329	24730	392	394	393	393	397	399
J10_EMPHYSEMA	60_70	UKBB	N14_FEMALE_GENITAL_DYSPLASIA_ALL	-12.1728051679763	-12.1715069463541	-12.1708226887772	-12.1713091950213	2.3305080717868	-12.1705631146319	2168.37907559063	1473.3679898374	1406.11326855002	1513.71263469694	1.00426318139141	1655.32682952681	0.995520874370795	0.993408743040606	0.993093877657744	0.993584518734927	0.0203076389409891	0.99413371622814	157	29360	85	85	81	75	61	44	0	0	1	1	1	0	28930	28930	28934	28940	28954	28971	502	502	501	501	501	502
J10_EMPHYSEMA	60_70	UKBB	N14_FEMGENPAIN	-13.0097038441773	-13.0083400283555	-13.008510451613	-13.0078090901425	-13.0077885791901	-13.0091661277062	3375.0486860714	2362.24397060098	2366.56197663478	2469.66192689183	2358.10872558679	2783.04044439049	0.996924424772006	0.995606253485022	0.995614212734291	0.995797529231516	0.995598735151386	0.996270347050576	134	21214	64	65	65	62	51	44	0	0	0	0	0	0	20914	20913	20913	20916	20927	20934	370	370	370	370	370	370
J10_EMPHYSEMA	60_70	UKBB	N14_FEMGENPROL	0.795730564547217	0.153189141975288	-0.351739393350401	-14.0214606445822	-0.0309818306430631	-14.0206399744843	0.714659493599327	0.713339197886529	1.00432619835123	1083.26024281357	1.00387134076367	1692.46844321637	0.265519444894121	0.829962730232222	0.726170406136445	0.989672662080903	0.975379314392945	0.993390290813889	1762	21909	1282	1185	988	739	553	272	4	2	2	1	1	0	22007	22104	22301	22550	22736	23017	378	380	380	381	381	382
J10_EMPHYSEMA	60_70	UKBB	N14_GENITOURINARY	1.65134650237782	0.638121365597065	0.839605023253379	0.715460678659308	0.646753307546111	-14.327297331079	0.189110387569047	0.224078690736994	0.228788677361074	0.275818947566658	0.28477052798831	734.753742233173	2.49803717532523e-18	0.00440287105183157	0.000242755523092999	0.0094880164407356	0.0231385954617839	0.984442672027205	12130	35376	8806	7578	6046	4631	3414	1880	90	59	44	26	13	0	38018	39246	40778	42193	43410	44944	592	623	638	656	669	682
J10_EMPHYSEMA	60_70	UKBB	N14_GENITOUROTH	-11.4617549529172	-11.4538588374588	-11.4510379601976	2.29577488736628	-11.4506849528366	3.93843557306156	1012.39989160957	724.424464589144	818.247967379337	1.00153118895942	953.532932551702	1.00204348452415	0.990967045694956	0.987385190833441	0.988834303860066	0.0218903563792939	0.990418678959348	8.48033001609835e-05	173	57073	137	115	83	62	47	18	1	2	2	2	1	1	55847	55869	55901	55922	55937	55966	1261	1260	1260	1260	1261	1261
J10_EMPHYSEMA	60_70	UKBB	N14_GLOMERULAR	-11.6031677519853	1.56555760943205	2.20012299329369	1.50083353200966	-11.5443151265937	-11.4423954336433	657.122136066998	0.709156344210195	0.579690875512136	1.00142285710364	665.227208486667	1089.88764086015	0.98591204461073	0.0272698016928634	0.000147442256062074	0.133951192662262	0.986154251695354	0.991623409057093	388	56848	304	246	186	129	96	43	5	5	4	1	0	0	55683	55741	55801	55858	55891	55944	1244	1244	1245	1248	1249	1249
J10_EMPHYSEMA	60_70	UKBB	N14_GLOMER_NEPHRITIS	-11.6455930404068	1.00421675706334	2.32642809529681	-11.6056014006396	-11.5771315281322	-11.5052224522397	722.17518963051	1.00142275007808	0.579671888849778	737.354772558026	716.843964977248	1113.11797912873	0.987134096641545	0.315962176664467	5.98622085947977e-05	0.987442208005057	0.987114611520682	0.991753186916823	328	56908	256	212	162	116	87	41	3	3	3	0	0	0	55730	55774	55824	55870	55899	55945	1247	1247	1247	1250	1250	1250
J10_EMPHYSEMA	60_70	UKBB	N14_HYDROCELE	-14.0135969808199	-14.0125237753244	-14.0122940607081	-14.0122958696553	-14.0104962207662	-14.0113430501081	2899.5739810566	1967.39075342424	2295.55143518934	2569.07160523046	2490.26344474317	4767.79725679225	0.99614385105624	0.994317203213288	0.99512965665146	0.995648179256348	0.995511037326649	0.997655223659409	229	18361	171	161	123	95	64	25	0	0	0	0	0	0	17970	17980	18018	18046	18077	18116	449	449	449	449	449	449
J10_EMPHYSEMA	60_70	UKBB	N14_HYDRONEPHR	2.3413996335663	1.5123206945968	1.87514791488226	1.63835199544262	-11.2485133211646	2.92547595318564	0.581886961902439	0.71013334618036	0.709989033205691	1.00204838633789	728.08238708412	1.00208490872762	5.72653518635366e-05	0.0332022401413413	0.00826387397491334	0.102048444328397	0.987673567928575	0.00350717941799309	609	48928	497	343	230	148	86	37	6	3	4	2	1	1	48272	48426	48539	48621	48683	48732	762	765	764	766	767	767
J10_EMPHYSEMA	60_70	UKBB	N14_HYPERTROPHYBREAST_BOTH	-12.1511327123455	-12.1514391537921	-12.1537549121754	2.94865816263452	-12.1562537305675	-12.1568304481564	2134.93792508882	1429.22804325762	1601.35807721623	1.25989714948612	1932.18276352678	2696.95499369598	0.995458814643009	0.993216387732985	0.993944389802416	0.0192633061728982	0.994980173011941	0.996403457047618	109	26454	72	66	55	44	31	19	1	1	1	1	0	0	26038	26044	26055	26066	26079	26091	452	452	452	452	453	453
J10_EMPHYSEMA	60_70	UKBB	N14_KIDUROTH	2.04277842389675	0.88865199416963	0.641729694703006	-11.6347605841107	1.99137556303176	-11.6604360680113	0.503442423619007	0.709130012462071	1.00140025899101	563.614921612241	0.708785278110894	1096.46142710777	4.95751868935803e-05	0.210148187960757	0.521631603680061	0.983530356977835	0.00496090978176032	0.991514971418578	743	56873	616	482	316	203	119	42	8	4	2	2	2	0	55775	55909	56075	56188	56272	56349	1217	1221	1223	1223	1223	1225
J10_EMPHYSEMA	60_70	UKBB	N14_LUMPNASBREAST	2.0446536116671	-13.5417667164462	-13.5406681640079	1.32457156702096	-13.5346980517901	-13.5407377985467	1.0064950647253	1687.25832933567	1703.69130772359	1.00458507973971	1581.51449440666	2135.73705599487	0.0422084390937597	0.993596327009321	0.993658606885276	0.187327620565085	0.993171738338024	0.994941384183425	406	26522	223	215	211	205	178	123	2	1	1	1	0	0	26251	26259	26263	26269	26296	26351	452	453	453	453	454	454
J10_EMPHYSEMA	60_70	UKBB	N14_MALEGEN	1.03238859579675	-0.00669308046051838	0.770762311080506	-1.2158802633591	-0.0796772715818972	-13.038434613498	0.343987424112632	0.415541786806888	0.325504086499083	1.00288746659899	0.581568805553162	610.711545127974	0.00268883117202666	0.987149127151706	0.017889194465986	0.22536712230732	0.891027607634963	0.982966794208372	4309	20984	3355	2945	2245	1628	1091	489	26	18	13	4	3	0	21385	21795	22495	23112	23649	24251	527	535	540	549	550	553
J10_EMPHYSEMA	60_70	UKBB	N14_MENORRHAGIA	-12.0578123707704	4.46321151802306	-12.0743361783474	-12.0757586074615	-12.0688524603256	-12.0621952310482	4763.05875541191	1.02576542374534	2732.01779013357	2221.43909290643	1373.7024508377	1028.00692020807	0.99798013576028	1.35454094387831e-05	0.99647370705602	0.995662715250264	0.992990165257254	0.990638177311254	173	21177	10	10	26	39	74	130	1	1	0	0	0	0	20969	20969	20953	20940	20905	20849	370	370	371	371	371	371
J10_EMPHYSEMA	60_70	UKBB	N14_MENSIRREG	-11.2289527138998	-11.2199344089063	-11.3452297738301	3.51270129719168	-11.3235020775405	-11.2776074200539	3241.37663830764	2124.22059556689	2595.11539180895	1.02563777543008	992.648327079169	875.044628340718	0.997235930567846	0.995785668008614	0.996511848810554	0.000615037933362703	0.990898436745921	0.989717119041898	127	29827	11	11	16	39	63	89	0	0	1	1	0	0	29429	29429	29424	29401	29377	29351	514	514	513	513	514	514
J10_EMPHYSEMA	60_70	UKBB	N14_MESNRUIRREG	-12.559364084186	3.90258496639281	-12.6072132914038	-12.6121440347992	-12.5905637438602	-12.5754385789666	5624.2775456385	1.01564210869568	3146.95290575074	2299.28484215696	1334.87015033726	1035.27495550562	0.998218275274179	0.000121797108919537	0.996803551170206	0.995623428486516	0.992474423470706	0.990308370259068	279	21179	12	14	36	69	129	213	1	1	0	0	0	0	21075	21073	21051	21018	20958	20874	370	370	371	371	371	371
J10_EMPHYSEMA	60_70	UKBB	N14_NEUROMUSCDYSBLADD	1.67548935278962	-13.104426068724	-13.0889461705334	1.49137979013313	-13.0589103815018	-12.9978633794644	1.00227646255781	1175.5449727489	1290.95457563671	1.00194484984367	1378.83297381105	2087.09482030855	0.0945866849405561	0.9911057399489	0.99191041316448	0.136623058658019	0.992443357967636	0.995031022368757	359	46766	249	232	193	152	119	72	2	1	1	1	0	0	46027	46044	46083	46124	46157	46204	847	848	848	848	849	849
J10_EMPHYSEMA	60_70	UKBB	N14_OBSTRUREFLUROPATH	2.16894458181231	1.70711634473076	2.06859745332224	1.39521337031171	-11.25710546046	2.75035656851317	0.581872284645576	0.58105332271276	0.58085479197589	1.0020197881331	628.08348234404	1.00209759058676	0.000193367942758931	0.00330370614991121	0.000369024884267448	0.163800997209637	0.985700324806206	0.00605847811447308	713	49024	583	414	282	183	112	41	8	5	5	2	1	1	48382	48551	48683	48782	48853	48924	764	767	767	770	771	771
J10_EMPHYSEMA	60_70	UKBB	N14_ORHCEPINDIDYMITIS	-13.5246027271917	-13.5229300561917	-13.5212420601653	-13.5227501752775	1.96781264893876	-13.5282569934046	2474.64646290787	1779.23809173072	1905.24190807612	2295.42298407643	1.00341895403237	3420.90168618691	0.995639369845754	0.993935812593364	0.994337569587757	0.995299545552602	0.0498664593203633	0.996844703459572	200	18328	127	116	99	75	62	41	1	1	1	1	1	0	17952	17963	17980	18004	18017	18038	448	448	448	448	448	449
J10_EMPHYSEMA	60_70	UKBB	N14_OTHBLADD	1.46926914546852	0.64668756898181	0.683760090085144	-0.0170309223651246	1.45729211453047	-11.3258660927789	0.452061244630556	0.503612081410616	0.580422745779029	1.00179388182644	0.503144045897937	534.726972320036	0.00115342096080871	0.199107457652151	0.238781430166795	0.986436276233462	0.00377505116169188	0.983101548024066	1779	48107	1411	1211	895	611	407	181	16	11	7	5	4	0	47577	47777	48093	48377	48581	48807	882	887	891	893	894	898
J10_EMPHYSEMA	60_70	UKBB	N14_OTHDISMALEGEN	-14.0157496586265	0.11240242199599	-14.01432531818	0.390052585706637	0.32042465723577	-14.0117639486996	1648.92473497293	1.00394478326339	1235.84704882023	1.00344470141542	1.00312357993013	1832.6998598915	0.993218116408991	0.910854519034382	0.990952299341927	0.697488032931961	0.749402813811192	0.993899895200687	724	18452	488	450	396	333	260	136	1	2	1	2	1	0	18234	18272	18326	18389	18462	18586	453	452	453	452	453	454
J10_EMPHYSEMA	60_70	UKBB	N14_OTHETNASKIDUR	1.59431740247404	1.16132445310285	-12.1296940322537	-12.1427298871233	-12.1766122452397	-12.1569475033043	1.00186715012345	1.0015789931373	909.389066980668	1144.45071385727	1192.07393456035	2586.89833173304	0.111531702759624	0.246255035358916	0.989357900833572	0.99153452847752	0.991850034060041	0.996250411198001	297	56160	239	189	136	89	58	16	2	1	0	0	0	0	55057	55107	55160	55207	55238	55280	1159	1160	1161	1161	1161	1161
J10_EMPHYSEMA	60_70	UKBB	N14_OTHFEMPELINF	-12.505554292842	1.57125013066266	-12.5050380973012	-12.505312978647	-12.5054532135042	-12.5061238411033	1544.40452743391	1.0035100014574	1296.20695784267	1781.36535850946	1759.71176854556	2448.81372130436	0.993539335400172	0.117406141566821	0.992302601063132	0.994398838984208	0.994329853196167	0.995925210780197	274	29300	185	159	124	75	66	41	1	1	0	0	0	0	28900	28926	28961	29010	29019	29044	488	488	489	489	489	489
J10_EMPHYSEMA	60_70	UKBB	N14_OTHNONINFCERVIX	-13.0146374661214	-13.0128185518776	-13.0122010065925	-13.0125223507796	-13.0106524519334	-13.013162340874	2180.56445317242	1537.03720746656	1660.50965163035	1761.32613048138	1772.61937907723	2907.11884521807	0.995237876765401	0.993245054229105	0.993747625604689	0.994105352748887	0.994143748154707	0.996428434062281	228	21255	151	145	126	113	76	38	0	0	0	0	0	0	20961	20967	20986	20999	21036	21074	371	371	371	371	371	371
J10_EMPHYSEMA	60_70	UKBB	N14_OTHNONINFUTER	-14.0432047735477	-14.0385815353713	-14.0385316951589	1.10601767922988	-14.0383996679665	-14.0387675249935	2252.891725697	1670.93516246278	1767.86208580303	1.00523532012508	1838.66842648864	2425.27256110201	0.995026488142318	0.993296546784839	0.993664092880822	0.271219953011494	0.993908138429688	0.995381445579799	615	21384	381	342	302	258	220	141	1	1	1	1	0	0	21244	21283	21323	21367	21405	21484	373	373	373	373	374	374
J10_EMPHYSEMA	60_70	UKBB	N14_OTHNONINFVAG	-13.1749748136914	-13.173848448851	-13.1733006873927	-13.1733337791095	2.21987042683933	-13.1726075449438	2815.8526319932	1923.80940062824	2220.64682034336	2491.74950743808	1.00433851931626	3328.33623625072	0.996266825003971	0.994536294431372	0.995266824291877	0.995781778769261	0.0270856608930364	0.99684220823804	148	21246	107	105	80	62	54	29	1	1	1	1	1	0	20912	20914	20939	20957	20965	20990	374	374	374	374	374	375
J10_EMPHYSEMA	60_70	UKBB	N14_OTHNONINFVULV	-14.016254303574	-14.0149894959562	-14.0141910481682	-14.0140028838519	-14.0124528854712	-14.0151771762423	3082.47677668712	2309.52451166519	2427.1312336967	2752.98763268208	2701.12893560362	4090.29315082197	0.99637197124852	0.995158191631536	0.995393061411832	0.995938409561873	0.995860890043928	0.997266095315882	282	21332	198	173	155	125	87	47	0	0	0	0	0	0	21043	21068	21086	21116	21154	21194	373	373	373	373	373	373
J10_EMPHYSEMA	60_70	UKBB	N14_OTHPENIS	-13.5072573690783	1.38994645758436	1.63112939780839	-13.5065346099785	-13.5057950260123	-13.5055382231368	1714.83071686278	0.712468815890132	0.712318953672735	1671.35910661408	1649.83057369147	2635.32832594383	0.993715344280393	0.051070438196848	0.0220279098754003	0.9935522305779	0.993468453580093	0.995911016794814	373	18461	278	249	199	135	93	43	4	4	2	0	0	0	18096	18125	18175	18239	18281	18331	456	456	458	460	460	460
J10_EMPHYSEMA	60_70	UKBB	N14_OVARYCYST	-13.0360012399574	1.21577767523924	-13.0335955711451	-13.035652489381	-13.0336326540395	-13.0360187409232	1618.78527037143	1.00480972096633	1347.9195673884	1565.46923838152	1457.52870993708	1937.93053901832	0.993574742805328	0.226294965678122	0.992285042164132	0.993356097067071	0.992865186393586	0.994632852190997	394	21385	261	216	193	147	116	76	1	1	0	0	0	0	21142	21187	21210	21256	21287	21327	375	375	376	376	376	376
J10_EMPHYSEMA	60_70	UKBB	N14_PHIMOSIS	-13.0149754201188	0.90372829236288	-13.0146293536044	-13.0149200477604	-13.0133994271121	-13.0143396334917	1391.19916375656	1.00348402222463	1269.11338695004	1467.56265161521	1442.76925425608	2099.35328946296	0.992535722601976	0.367806026541179	0.991817917980823	0.992924140146951	0.992803388574442	0.995053774795535	334	18425	233	199	152	123	84	52	1	1	0	0	0	0	18070	18104	18151	18180	18219	18251	455	455	456	456	456	456
J10_EMPHYSEMA	60_70	UKBB	N14_POLYPFEMGEN	0.886912569939005	0.219970788868458	-14.0419063199903	1.11112456923432	0.218787115857083	-14.0354482129384	1.00779320329611	1.0054446068379	1310.30984812824	0.715776429796206	1.00497158727578	1700.83752006681	0.378829986952379	0.826821723299938	0.991449651523162	0.120582165933886	0.8276591410116	0.993415867063572	1163	21459	641	613	589	532	475	309	3	3	2	3	1	0	21604	21632	21656	21713	21770	21936	374	374	375	374	376	377
J10_EMPHYSEMA	60_70	UKBB	N14_POSTMENATRVAG	-13.5161003807204	-13.5153707158922	1.77421368625227	-13.5148475697356	-13.5129731058175	-13.5138733188728	2459.56794572165	1922.31564122695	1.00470136871642	2352.37090992902	2260.13301649438	4131.80688648253	0.995615395152287	0.994390298578387	0.0774107000298691	0.995416016729771	0.995229604497582	0.997390368923369	239	21305	182	149	124	99	75	30	1	1	1	0	0	0	20989	21022	21047	21072	21096	21141	372	372	372	373	373	373
J10_EMPHYSEMA	60_70	UKBB	N14_POSTMENBLEED	1.02557101750709	-13.5053459849731	0.460445708939376	1.6095974260271	0.252590901117791	-13.5053376578981	1.00813863612586	1047.3887726415	1.00631287459583	0.588492838639728	1.00475613069633	1321.93884198729	0.309014707199507	0.989712121479248	0.647270593155129	0.00623578950103306	0.801508553267486	0.991848705388136	1024	21427	550	523	516	488	430	268	3	3	4	4	1	0	21522	21549	21556	21584	21642	21804	376	376	375	375	378	379
J10_EMPHYSEMA	60_70	UKBB	N14_PROSTAOTH	1.35125185026251	-13.5045584956596	1.26737860996001	-13.504410825355	-13.5042317388216	-13.5039156674439	1.00435080151163	1242.61221564527	1.00378961781677	1824.46953294645	1943.69619307053	3153.85493923527	0.178496647398928	0.991328858284658	0.206735174980703	0.994094249140125	0.994456576411271	0.996583694206853	314	18453	255	220	144	109	68	31	2	1	1	0	0	0	18060	18095	18171	18206	18247	18284	450	451	451	452	452	452
J10_EMPHYSEMA	60_70	UKBB	N14_PROSTATITIS	-13.0247009071606	1.076546578702	0.594649522673973	-13.0215546875127	0.888939399123116	-13.0188367972992	1179.75986675873	0.712148472171362	1.00354216484517	1050.79849587792	1.00277747480177	1972.50761045171	0.991191430602542	0.13061315305282	0.553481940598908	0.990112822222922	0.375360418299155	0.994733884214768	454	18435	362	336	261	192	130	44	3	3	2	1	1	0	18075	18101	18176	18245	18307	18393	449	449	450	451	451	452
J10_EMPHYSEMA	60_70	UKBB	N14_PROSTHYPERPLA	1.25802267514903	0.0588494817711173	0.849559593899236	-0.824128890871535	-0.734373897870031	-13.0847436942472	0.343829974878969	0.453695007361663	0.361759495438853	1.00287710169641	1.00246360204736	824.850347475687	0.000253348497314988	0.896794645697418	0.018853758172702	0.411210890182564	0.463821259404516	0.987343550056914	3120	20742	2580	2225	1610	1061	663	256	23	14	10	2	1	0	20740	21095	21710	22259	22657	23064	519	528	532	540	541	542
J10_EMPHYSEMA	60_70	UKBB	N14_RECURANDPERHEAMATUR	-11.0516247237461	-11.0049770213164	-11.0214598624993	-11.0001855982085	-10.9726212721857	-10.8903051251632	1020.27288707858	874.161227344243	886.5088141389	976.495368586172	929.388664607989	1299.62035006162	0.991357460915638	0.989955549331759	0.990080610604971	0.991012048893908	0.990580171617866	0.993314120825365	109	56659	74	55	54	40	36	19	0	0	0	0	0	0	55460	55479	55480	55494	55498	55515	1234	1234	1234	1234	1234	1234
J10_EMPHYSEMA	60_70	UKBB	N14_RECURANDPERHEAMATUR_ADVERSE	-11.053252683705	-11.0048311246344	-11.021471977139	-10.9997669044248	-10.9715958439727	-10.8856621927709	1013.94214911317	869.472475227428	881.6908812625	969.024663966409	923.889043244714	1293.21980295295	0.991302220745036	0.989901519982772	0.990026398708056	0.990943103892408	0.990524986478889	0.993283895582373	109	57161	74	55	54	40	36	19	0	0	0	0	0	0	55936	55955	55956	55970	55974	55991	1260	1260	1260	1260	1260	1260
J10_EMPHYSEMA	60_70	UKBB	N14_RENALCOLNAS	-12.157695227947	1.61812074534915	-12.1723676449937	-12.180215198806	-12.1875565401848	-12.2056545490708	1415.9785232065	1.00235487314712	937.050678965219	935.04351382133	827.174804062469	1305.34147739141	0.993149388940178	0.106458201451344	0.989635703494283	0.989606760892588	0.988244429929577	0.992539453027261	228	55168	126	127	131	131	111	55	1	1	0	0	0	0	54083	54082	54078	54078	54098	54154	1186	1186	1187	1187	1187	1187
J10_EMPHYSEMA	60_70	UKBB	N14_RENALTUB	2.18526555410798	1.25497560288589	1.5297189209937	1.02629856953382	0.752172443049815	0.651633330735108	0.21690514434036	0.26392425550378	0.282693386224595	0.450540287696373	0.57956923710163	1.00127395272228	7.14407339989164e-24	1.98387739870609e-06	6.25933296900327e-08	0.0227308368932839	0.194351629378322	0.515172864845044	4243	54008	3548	2646	1765	1142	691	271	55	33	22	9	4	1	53658	54560	55441	56064	56515	56935	990	1012	1023	1036	1041	1044
J10_EMPHYSEMA	60_70	UKBB	N14_RENFAIL	2.28025854457045	1.39960429184023	1.43900025819549	0.998153986134584	0.971603267024573	0.894732148210472	0.221316671632471	0.2638096918851	0.320885652422504	0.502942107781257	0.579519853983038	1.00126485771223	6.8192083811198e-25	1.12453404645651e-07	7.30973365640948e-06	0.0471856541050839	0.0936273855880588	0.371534946019682	3634	54527	3093	2264	1471	921	546	211	51	30	18	8	4	1	54007	54836	55629	56179	56554	56889	1010	1031	1043	1053	1057	1060
J10_EMPHYSEMA	60_70	UKBB	N14_RENFAILNAS	-11.692209992324	2.27145232219449	-11.6962732538425	2.09990492918562	-11.6500265837017	-11.7168167707408	982.410270755543	0.710211379740612	869.986032466084	1.00191276736775	1205.05130765893	2136.81387511252	0.990504157093404	0.00138251682207979	0.989273397068668	0.0360914204957825	0.992286443332005	0.99562497208346	244	49373	212	149	109	80	40	11	3	3	1	1	0	0	48621	48684	48724	48753	48793	48822	781	781	783	783	784	784
J10_EMPHYSEMA	60_70	UKBB	N14_TUBULOINTNEPHRNAS	-12.1266719593117	-12.1070680862306	-12.1035170590162	-12.0973953854746	2.52956780322018	-12.1259809564984	1328.56830665666	1080.72174704254	1171.02319860903	1392.53483045691	1.00204934673122	2589.11637591978	0.992717310859439	0.991061676445458	0.991753333784648	0.993068608852816	0.0115897805070381	0.99626316618682	234	48459	169	138	113	90	54	21	1	1	1	1	1	0	47775	47806	47831	47854	47890	47923	748	748	748	748	748	749
J10_EMPHYSEMA	60_70	UKBB	N14_URETHRALSTRICT	-12.6377347025893	-12.6242835535493	0.661129559679901	1.80393639698656	1.95583520383914	-12.6125995556702	943.459075123125	685.346225565114	1.00189582390803	0.709992398371572	0.709457630087588	1635.0937766541	0.989312571013498	0.985303557578744	0.509331772751322	0.0110604639959117	0.00583694350813893	0.993845430271538	567	47045	444	391	302	204	133	57	4	5	5	4	2	0	46310	46363	46452	46550	46621	46697	854	853	853	854	856	858
J10_EMPHYSEMA	60_70	UKBB	N14_URETHRAOTH	2.05035463617076	1.37176252665316	1.40115504609676	1.1398250874622	0.278506071138094	1.09970069152606	0.274553734871966	0.294350419114627	0.338272427472698	0.450796434155952	0.709152409784537	0.709075908583733	8.14513643010441e-14	3.1574222470629e-06	3.44154314816554e-05	0.0114561001371046	0.694518238462106	0.120927386218984	3201	49886	2476	1990	1495	1051	729	370	38	27	18	9	4	2	49585	50071	50566	51010	51332	51691	988	999	1008	1017	1022	1024
J10_EMPHYSEMA	60_70	UKBB	N14_URINOTH	1.56845085530419	0.757740654929941	1.18655274689296	0.936272483377409	0.838318233717357	0.473822986485183	0.265455359925037	0.294083319542344	0.273033435168482	0.357936823129832	0.38160107651717	0.70909234923354	3.45174768696396e-09	0.0099771869513092	1.38759602187969e-05	0.00890322729553808	0.0280315522910739	0.503999204004541	5368	50826	4071	3452	2669	1970	1398	717	50	39	30	17	9	2	51080	51699	52482	53181	53753	54434	993	1004	1013	1026	1034	1041
J10_EMPHYSEMA	60_70	UKBB	N14_UROLITHIASIS	-13.1986328619142	1.00156221066391	0.134918276354269	-13.2198025766678	1.4339025724004	-13.2077036705612	957.024739287115	0.580242407090593	1.00168753184772	885.708750089702	0.579692516208243	1450.97210165282	0.988996468817988	0.0843276284261985	0.892856204300162	0.988091475048105	0.0133775403364336	0.992737229542753	1007	55676	703	637	514	406	298	134	5	5	3	2	3	0	54768	54834	54957	55065	55173	55337	1207	1207	1209	1210	1209	1212
J10_EMPHYSEMA	60_70	UKBB	N14_UTER_POLYP	-13.1825650606086	-13.1796090235435	-13.1792795126049	2.08289711650489	-13.1785928704549	-13.1776545134145	2943.4934466076	1836.26430010184	1874.19345384104	1.00564450748611	1793.39299939262	2268.38597386964	0.996426650793203	0.994273310072927	0.994389342806927	0.0383395325349217	0.994136867292752	0.995364903474582	217	21224	114	118	118	100	90	67	1	1	1	1	0	0	20956	20952	20952	20970	20980	21003	370	370	370	370	371	371
J10_EMPHYSEMA	60_70	UKBB	NAFLD	-11.5490181358338	0.332517746730625	1.50228332479954	1.98258569244763	2.09138398519516	-11.5293777080216	486.693832723985	1.00147797591924	0.709375999672702	0.709743012354468	0.708923105687301	1016.95469782324	0.981068347443021	0.739868857172762	0.0341959709708678	0.00521595242811131	0.00317685696091124	0.990954449170408	752	57075	581	491	307	202	128	54	4	5	5	4	2	0	55994	56084	56268	56373	56447	56521	1248	1247	1247	1248	1250	1252
J10_EMPHYSEMA	60_70	UKBB	NEURODEGOTH	-12.0289004099788	1.25979104571826	-12.0221511199364	-12.0138898315488	-12.0406954707679	-12.080840860729	899.713873430496	1.00255009388155	979.894658097485	1227.07477293564	1413.01164009621	2243.61074125907	0.989332844270901	0.208903357930468	0.99021114356778	0.992188296685574	0.99320106892237	0.995703769085805	431	40369	355	233	144	97	55	29	0	1	0	0	0	0	39768	39890	39979	40026	40068	40094	677	676	677	677	677	677
J10_EMPHYSEMA	60_70	UKBB	NEURODIS	1.74930599612288	1.31931118471597	1.16148798830267	1.35292899482317	0.945025972668573	1.71297701614838	0.257491094071804	0.238430237978575	0.284059983258259	0.293752419350327	0.345540827840678	0.34537672018384	1.09326662378831e-11	3.14222574468284e-08	4.33455717464972e-05	4.11124546585691e-06	0.00623957391667523	7.05893983852938e-07	8157	22882	5817	4863	3877	3064	2315	1219	63	48	34	28	17	9	24845	25799	26785	27598	28347	29443	314	329	343	349	360	368
J10_EMPHYSEMA	60_70	UKBB	NEURO_COMORBIDITIES	1.94231989408129	0.990889083329107	1.16556004038384	1.02375530611219	0.984314198029488	0.661535347465608	0.202929726613108	0.226796228567487	0.229781179875204	0.270503930303958	0.275092943899695	0.460976085038262	1.05476194445472e-21	1.24775547693103e-05	3.9266799886439e-07	0.000153941964541808	0.00034608113907692	0.151265669685021	17840	18012	12711	11340	9235	7076	5197	2565	110	76	52	32	18	5	22863	24234	26339	28498	30377	33009	168	202	226	246	260	273
J10_EMPHYSEMA	60_70	UKBB	OFFICIAL_TILASTOKESKUS	1.83389456923989	1.60638615471371	1.79445755463287	0.870157554745266	2.13647233884207	-10.7146893452195	0.451911478693296	0.382465815131315	0.382141234920606	0.709289788029683	0.411757897311494	451.077532302023	4.94770532658962e-05	2.66823355927642e-05	2.65569559844608e-06	0.21989732413623	2.11811047061869e-07	0.981049197276747	1341	56453	977	830	670	488	341	141	22	19	13	7	6	0	55609	55756	55916	56098	56245	56445	1186	1189	1195	1201	1202	1208
J10_EMPHYSEMA	60_70	UKBB	OTHER_CHRONIC_CYSTIT	2.46154466278807	-10.5797771676811	2.26381618814814	-10.5721256087946	-10.5954415122965	-10.4273132808477	1.00191029797968	522.74286513687	1.00137746217971	763.314125123647	756.95654000282	1378.40494878691	0.0140160671561481	0.983852740676593	0.0237777068578447	0.988949416975821	0.988832036321076	0.993964246185824	126	57160	101	83	61	43	25	11	2	1	1	0	0	0	55921	55939	55961	55979	55997	56011	1262	1263	1263	1264	1264	1264
J10_EMPHYSEMA	60_70	UKBB	OTHER_CYSTIT	-11.1914432864282	-11.1770094238717	-11.167251227226	-11.1520614563982	3.27154266524361	-10.9893893682086	903.818731109778	722.494707081529	849.658884294304	914.728353253792	0.708916647709511	1981.1787167531	0.990120528236869	0.987657200156049	0.989513531863227	0.990272699866787	3.93382868403755e-06	0.995574241196974	135	57179	110	90	66	50	29	7	1	1	1	2	2	0	55943	55963	55987	56003	56024	56046	1260	1260	1260	1259	1259	1261
J10_EMPHYSEMA	60_70	UKBB	OTHER_ILD_CVD_COMORB	3.10371733814739	2.52580701842365	2.57293439340794	-12.2853358967137	1.59573081797218	3.44123956193279	0.395444215415393	0.42214624747382	0.511731696413776	979.211529193462	1.00521822510625	0.71365852950587	4.20419933883578e-15	2.18727113449942e-09	4.95887426363585e-07	0.989989882273669	0.11241140514682	1.42147785100664e-06	970	25767	818	535	342	234	155	61	18	12	6	3	3	2	25618	25901	26094	26202	26281	26375	283	289	295	298	298	299
J10_EMPHYSEMA	60_70	UKBB	OTHER_SYSTCON_FG	1.99365362808788	1.54902009790645	1.93174332976598	-11.0023333596985	3.29611836404397	-10.9269750799465	0.711077780864939	0.710413926792779	0.710235159746753	598.031101800107	0.50455596180992	1112.51757914349	0.00505188187419016	0.0292243244290846	0.00653086909505328	0.98532167189618	6.45896351768808e-11	0.992163427615313	510	40650	425	333	226	135	90	32	6	7	6	4	4	0	40002	40094	40201	40292	40337	40395	727	726	727	729	729	733
J10_EMPHYSEMA	60_70	UKBB	PAIN	1.88576743779107	1.05722355613162	1.22641307473089	0.875880770681396	1.00111290669326	1.66210079460981	0.200318637922525	0.221829915855967	0.231762033057609	0.321993570777928	0.306933723036697	0.321419416192122	4.78338622466655e-21	1.87994167255359e-06	1.21190501848942e-07	0.00652462054293144	0.00110762593282366	2.32685681062723e-07	9018	49615	6568	5664	4393	3193	2221	1202	74	52	41	25	17	10	51095	51999	53270	54470	55442	56461	896	918	929	945	953	960
J10_EMPHYSEMA	60_70	UKBB	PANCREATITIS	-11.5109171717459	-11.4995194039597	1.45002865927418	1.71427031247213	1.88386041785922	-11.5247799241701	680.214079082445	514.284954295132	1.00152948312621	1.00136838288607	1.00116828089339	1415.35588129247	0.986498449478109	0.982160620499353	0.147669005858421	0.0869099858584342	0.0598819076461698	0.993503158833579	357	56096	292	231	149	111	63	31	1	2	2	2	1	0	54955	55016	55098	55136	55184	55216	1205	1204	1204	1204	1205	1206
J10_EMPHYSEMA	60_70	UKBB	PDSTRICT	1.59608075892757	-12.1049981584523	-12.1041911438882	-12.1208181454832	-12.1268994596473	-12.0947437633012	1.00159131490217	744.919594348754	920.283988621604	1331.82642270623	1353.30067199475	1866.23016456566	0.111037997994004	0.987034887851497	0.98950599064199	0.992738633205595	0.992850268564052	0.994829072026768	259	56978	223	178	117	59	41	19	1	0	0	0	0	0	55762	55807	55868	55926	55944	55966	1251	1252	1252	1252	1252	1252
J10_EMPHYSEMA	60_70	UKBB	PDSTRICT_EXMORE	3.26185129925262	-13.3379332767002	-13.3458981342559	-13.3615691291352	-13.3496917818378	-13.2926299105117	1.0320803085976	3374.5388596973	4336.51251220269	5907.0054753779	6010.36872592288	8410.96098144639	0.0015751878235939	0.996846353304043	0.997544462461004	0.998195197097857	0.998227811854477	0.998739028776086	259	15152	223	178	117	59	41	19	1	0	0	0	0	0	15122	15167	15228	15286	15304	15326	65	66	66	66	66	66
J10_EMPHYSEMA	60_70	UKBB	PNEUMOBACTKNOWN	4.63943179986542	3.59778867122071	2.69187634830385	-9.69922846060035	3.00116803401465	4.18704918168289	0.415584614727095	0.504295863789172	1.00238620596557	535.049167593597	1.00209131264637	1.00294976238149	6.14327376600444e-29	9.72940060648434e-13	0.00724282519485192	0.985536953836743	0.00274530553908816	2.98333506216079e-05	168	56754	123	85	55	47	33	11	12	7	3	2	2	1	55887	55925	55955	55963	55977	55999	900	905	909	910	910	911
J10_EMPHYSEMA	60_70	UKBB	PNEUMONIA	3.66923869007505	2.83839793475563	2.29771308062059	1.93048360081608	2.14259864008585	3.1422296488311	0.162007880145543	0.191657211857135	0.307060775692685	0.450955017498209	0.45047069459644	0.503166163215478	1.4427684128725e-113	1.26685711982444e-49	7.26857806163132e-14	1.86157048848615e-05	1.97119490589572e-06	4.24032107769214e-10	2362	54546	1960	1296	763	507	310	107	89	48	20	12	8	4	53900	54564	55097	55353	55550	55753	959	1000	1028	1036	1040	1044
J10_EMPHYSEMA	60_70	UKBB	POLLENALLERG	6.10939322342717	-13.7708419808858	-13.7617225374023	-13.773764050556	-13.8906307113163	-13.5693592185323	0.97988922394219	11439.8787233633	14287.0882299233	19129.6113411745	27421.7731015105	36167.0591875718	4.52414952192203e-10	0.999039540556508	0.999231455418486	0.999425504651689	0.999595827765427	0.999700645222209	428	31469	322	267	186	118	60	23	2	0	0	0	0	0	31566	31621	31702	31770	31828	31865	7	9	9	9	9	9
J10_EMPHYSEMA	60_70	UKBB	PRIM_KNEEARTHROSIS	-12.4924832204847	-12.4520747176017	2.04796871400616	-12.5131750165876	-12.4854923998618	-12.6249340213463	1741.45024218277	1260.91480842849	1.0022849286734	1907.95801961924	1857.97184023315	2228.50676726816	0.994276337183004	0.992120675707617	0.0410227575777311	0.994767181732296	0.994638289758896	0.995479849465823	161	39951	126	109	82	50	42	21	0	0	1	0	0	0	39281	39298	39325	39357	39365	39386	705	705	704	705	705	705
J10_EMPHYSEMA	60_70	UKBB	PSOR_ARTHR_OTH	-11.1017550159215	1.92087241564457	-11.0323660699799	-11.0385096540154	-11.007561544473	-11.0066971023886	954.198917109685	1.00163135108452	764.736745853785	860.609224550104	879.451022466911	1742.66097542058	0.990717114714078	0.0551434920486174	0.988489830935119	0.989766301955715	0.990013617733029	0.994960571552218	156	57183	115	105	85	58	42	16	1	1	0	0	0	0	55964	55974	55994	56021	56037	56063	1259	1259	1260	1260	1260	1260
J10_EMPHYSEMA	60_70	UKBB	PSOR_ENTE_ARTHR	-11.4519162373476	2.0983396704953	-11.3587338581492	-11.3860149558675	-11.3851161869087	-11.344752273823	1235.6096642822	1.00262237804394	965.705075668291	1093.21954530165	1137.58936898255	2273.64189731323	0.992605127163335	0.036362419752315	0.990615406674703	0.991690085179909	0.99201481920215	0.996018825508144	162	39977	119	109	92	63	43	16	1	1	0	0	0	0	39311	39321	39338	39367	39387	39414	708	708	709	709	709	709
J10_EMPHYSEMA	60_70	UKBB	PULM_ANXIETY	2.20177469273706	1.20403392305334	1.43762279359123	1.70778989555657	1.93315447873882	1.3582761112383	0.309966887266471	0.383288045060617	0.41331349442361	0.451707756708883	0.451294269249446	1.00181288548951	1.21849848883611e-12	0.00168182880962837	0.000504630044477652	0.000156362470525275	1.8391107845745e-05	0.175157029205921	2789	50790	2144	1789	1287	831	502	211	29	19	13	8	5	1	50459	50814	51316	51772	52101	52392	947	957	963	968	971	975
J10_EMPHYSEMA	60_70	UKBB	PULM_IMMUNECOMORB	1.8338076651692	1.97067929364516	2.25612075253743	2.16561416771505	2.0037457879207	2.26618764548843	0.426818602202705	0.31240685910691	0.31230308894793	0.372965363290042	0.39437945207967	0.512115875535752	1.73549808286991e-05	2.82565891659628e-10	5.04288616012749e-13	6.38016817000617e-09	3.75935634524629e-07	9.63769682572129e-06	3725	25520	2781	2409	1834	1339	972	522	35	34	25	16	10	4	26224	26596	27171	27666	28033	28483	205	206	215	224	230	236
J10_EMPHYSEMA	60_70	UKBB	PULM_INFECTIONS	2.56948273891825	1.92130781622627	1.19552743828014	1.10200506771147	1.52453270455194	1.38927362166269	0.174569682992999	0.172195331745846	0.259114429296189	0.29661868818961	0.2383236558166	0.383432262835153	4.87153201151962e-49	6.56515276650755e-29	3.95187219055395e-06	0.0002030232246772	1.58562613595817e-10	0.000290916534603162	7930	44456	5509	4743	3915	3274	2579	1342	109	75	43	31	24	7	46089	46855	47683	48324	49019	50256	679	713	745	757	764	781
J10_EMPHYSEMA	60_70	UKBB	PULM_MEDICATIO_COMORB	1.36008700136341	1.32452888305727	1.17778767938501	0.786395729703587	0.584402492673774	0.122085263824262	0.221925880498867	0.176140086083609	0.230716904973634	0.3580983373899	0.4504385206714	1.00134576458693	8.86756596311881e-10	5.48823430207905e-14	3.30962272910134e-07	0.0280895887563145	0.194490877676794	0.902961436313328	8907	49943	7664	6222	4088	2438	1361	474	87	67	33	14	6	1	50264	51706	53840	55490	56567	57454	835	855	889	908	916	921
J10_EMPHYSEMA	60_70	UKBB	PULM_PNEUMONIA_SEPSIS	3.6860098625035	2.85359968222757	2.31331195864544	1.94612458069559	2.15335628003667	3.1531759503415	0.165247606402819	0.193945757489643	0.308491408028663	0.45192594463693	0.451302999570531	0.503961444215939	3.23275393865863e-110	5.28896108521082e-49	6.44101407798923e-14	1.66014712653411e-05	1.82931392334853e-06	3.93006865357325e-10	2363	43496	1961	1296	763	507	310	107	89	48	20	12	8	4	43068	43733	44266	44522	44719	44922	741	782	810	818	822	826
J10_EMPHYSEMA	60_70	UKBB	PULM_PSYCH_COMORB	2.33981769634389	1.79009193943426	2.07196030697881	1.59446219037334	2.27407843581667	0.667300990134801	0.281089026523184	0.278600897611775	0.278821545926776	0.392423247254661	0.295201790658893	1.00496828816304	8.49602920625208e-17	1.31617177854314e-10	1.07670457297598e-13	4.8421413602432e-05	1.32419160276836e-14	0.506689007552211	4749	26078	3366	2856	2259	1706	1229	587	53	40	30	18	13	1	27146	27656	28253	28806	29283	29925	262	275	285	297	302	314
J10_EMPHYSEMA	60_70	UKBB	Q17_CONGEN_MALFO_CIRCULATO_SYSTEM	1.81384334916517	-11.5656607617869	-11.5622808394978	2.03942155601969	2.01055243211282	-11.5053536947567	1.001876308904	612.351544529981	723.067924426379	1.001551731399	1.00126349396607	1534.86729453667	0.0702265904649804	0.984931019419924	0.987241900905379	0.0417240710449583	0.0446416640532635	0.994019119344718	257	57116	195	171	124	85	56	25	2	1	2	2	1	0	55918	55942	55989	56028	56057	56088	1258	1259	1258	1258	1259	1260
J10_EMPHYSEMA	60_70	UKBB	Q17_CONGEN_MALFO_DEFORMAT_CHROMOSOMAL_ABNORMALITI	1.60652196556378	1.02518067045186	1.3179097816638	1.69238197207656	2.04436172998364	1.78115525234927	0.580397962629797	0.579915563811442	0.579779065845665	0.579809490827168	0.502441315099878	1.00141550073291	0.00564072986672644	0.0770926329090773	0.0230187009994678	0.00351315437157859	4.72443838861221e-05	0.0752991972392704	1002	56578	746	665	495	346	237	109	12	10	9	7	4	1	55593	55674	55844	55993	56102	56230	1229	1231	1232	1234	1237	1240
J10_EMPHYSEMA	60_70	UKBB	Q17_CONGEN_MALFO_DEFORMAT_MUSCULOS_SYSTEM	-11.1336547241517	-11.1316582063284	2.17971465055825	-11.1000923918634	2.54194629539798	3.72085664118699	962.498416666909	684.828813437847	1.00157358146049	936.037444916458	1.00120666807123	1.00128001988783	0.990770714058471	0.987031230366916	0.02953357677497	0.990538428973076	0.0111207099635248	0.000202321566388663	147	57170	105	103	80	57	38	15	1	1	1	1	1	1	55948	55950	55973	55996	56015	56038	1263	1263	1263	1263	1263	1263
J10_EMPHYSEMA	60_70	UKBB	Q17_CONGEN_MALFO_URINARY_SYSTEM	2.29788478779978	1.67419429965626	-11.2181238926831	-11.2260844402085	3.00150934457075	-11.1492795794877	1.00192566264484	1.00142078029667	772.911500232657	870.017172316111	0.709003863491698	1660.86443515779	0.0218210559874026	0.094560016618471	0.988419820895721	0.989704949290818	2.30166668024712e-05	0.994643890831962	163	57130	122	107	71	52	42	20	3	2	2	2	2	0	55909	55924	55960	55979	55989	56011	1259	1260	1260	1260	1260	1262
J10_EMPHYSEMA	60_70	UKBB	Q17_LVOTO_BROAD	1.37611529210342	-12.246873134587	1.49964650394379	1.31651190575104	1.59008570179885	-12.2272961956685	0.709420347524414	522.557987739145	0.709125756654253	1.00138547519708	1.00132457117221	1656.66790577874	0.0524071365818233	0.981302177434931	0.0344485175073544	0.188613962567459	0.112290340202635	0.99411114186073	618	56831	536	396	243	143	86	41	5	4	4	2	1	0	55689	55829	55982	56082	56139	56184	1219	1220	1220	1222	1223	1224
J10_EMPHYSEMA	60_70	UKBB	Q17_OTHER_CONGEN_MALFO_DIGES_SYSTEM1	2.79340672548579	1.53672282091442	2.45379346021826	3.0539755809974	2.63719612098847	-8.19785810034224	0.709660351138421	1.00148880617045	0.708958711338681	0.709081348175523	1.00114077190927	442.756385978276	8.27617579123038e-05	0.124921851614724	0.000537926527251084	1.65523465235406e-05	0.008433800302491	0.985227608445126	180	57144	146	127	92	54	29	12	7	6	5	3	1	0	55920	55939	55974	56012	56037	56054	1251	1252	1253	1255	1257	1258
J10_EMPHYSEMA	60_70	UKBB	Q17_VACTREL	2.00906264804028	0.743095553709578	1.78370117363239	2.15730885664662	2.20292271569853	-9.53960216019971	0.709630927367848	1.00147855263194	0.709124394692519	0.709122204436777	0.709091617929378	424.622133899322	0.00463827934353502	0.458088262638103	0.011891182786765	0.00234836772347758	0.00189199307525541	0.982076155635345	440	56984	325	290	204	146	102	53	7	6	6	4	2	0	55846	55881	55967	56025	56069	56118	1246	1247	1247	1249	1251	1253
J10_EMPHYSEMA	60_70	UKBB	R18_ABDOMI_PELVIC_PAIN	1.69454354064484	0.669450768118834	0.351365543062694	0.683131775040145	0.946237861161392	1.47260757323187	0.310182703512086	0.383747897832221	0.5042363542646	0.504177740323648	0.451432048994006	0.503782574662715	4.68023366664033e-08	0.0810707790218147	0.485911020868524	0.175435923575535	0.036075061083519	0.00346563581937965	4528	45838	3306	2869	2268	1658	1121	614	25	18	14	12	9	4	46237	46674	47275	47885	48422	48929	798	805	809	811	814	819
J10_EMPHYSEMA	60_70	UKBB	R18_ABNORMALITI_BREAT	3.27163207874999	2.7270339746034	1.66540128819904	2.47444415417377	2.73172690693002	2.24897513321083	0.248173059216131	0.252519265153959	0.504957725237952	0.414579616520211	0.359501823136627	0.710045492759676	1.1012692263927e-39	3.46797631394639e-27	0.000973413133414675	2.393536612464e-09	2.99246300924624e-14	0.00153825704111664	1647	46203	1238	985	670	469	338	143	47	31	18	15	10	2	45861	46114	46429	46630	46761	46956	704	720	733	736	741	749
J10_EMPHYSEMA	60_70	UKBB	R18_ABNORMALITI_GAIT_MOBIL	3.45079362378816	2.25535725508944	2.21673896671512	2.54913603449495	-10.3250121074157	3.05224972345635	0.265228771415384	0.411891707031971	0.580156757973745	0.7094918554604	535.635065957376	1.00132593473935	1.06459637971823e-38	4.36013558161328e-08	0.000132948823936994	0.000327013250165018	0.984620764913159	0.00230210523519757	827	54502	715	438	243	129	56	18	25	10	6	3	1	1	53543	53820	54015	54129	54202	54240	1046	1061	1065	1068	1070	1070
J10_EMPHYSEMA	60_70	UKBB	R18_ABNORMALITI_HEART_BEAT	2.8863886512211	1.80325911351467	1.90188486461632	2.17160266553596	1.64646926367298	1.60934769611362	0.278930633363429	0.36101503697659	0.414570006941294	0.453189518705418	0.581170591514549	1.00245134262832	4.27087758697837e-25	5.8845054096449e-07	4.48352543403429e-06	1.65275031712743e-06	0.00461101647155932	0.108403103583454	2054	46678	1594	1280	893	595	416	185	33	21	14	8	4	1	46443	46757	47144	47442	47621	47852	662	674	681	687	691	694
J10_EMPHYSEMA	60_70	UKBB	R18_ABNORMAL_BLOOD_P_READI_WO_DIAGNOSIS	2.54126043483646	1.66835918629815	2.08700370352339	-12.2092747693033	-12.1950972494545	-12.225094239395	0.583530904143934	0.711359095538148	0.711475303496583	1121.7769226595	1157.90179002839	2091.11665384566	1.33084254885846e-05	0.019011151760905	0.00335329252682363	0.991316099204406	0.991596783067405	0.995335430777186	620	45254	497	388	267	174	109	43	7	4	2	0	0	0	44759	44868	44989	45082	45147	45213	611	614	616	618	618	618
J10_EMPHYSEMA	60_70	UKBB	R18_ABNORMAL_FINDI_DIAGNOST_IMAGI_FUNCTION_STUDI_WO_DIAGNOSIS	3.18536915951998	1.54128072559997	1.85187241095819	1.66466583654277	1.65231161889601	1.47528975373869	0.184306910202756	0.321050045873638	0.337909155709702	0.450555894498607	0.502646201966526	1.0014063378644	6.32175152991887e-67	1.58073197565948e-06	4.24400286475957e-08	0.000220152375538986	0.00101179629963722	0.140692286835957	2446	55929	1962	1457	957	637	399	155	54	24	16	10	5	1	55260	55765	56265	56585	56823	57067	1099	1129	1137	1143	1148	1152
J10_EMPHYSEMA	60_70	UKBB	R18_ABNORMAL_FINDI_DIAGNOST_IMAGI_LUNG	4.26733630188702	2.72399272281955	2.16210337580794	2.51733034659623	3.49884378861116	3.08849231854719	0.232107307353933	0.41230277169998	0.70942654132276	0.709449977584255	0.502768588486856	1.00171937231077	1.72642673865396e-75	3.92775365569777e-11	0.00230617208176429	0.000387749176081165	3.42323337076076e-12	0.00204793553673627	508	54095	404	271	156	98	60	26	31	12	7	7	5	1	53149	53282	53397	53455	53493	53527	1019	1038	1043	1043	1045	1049
J10_EMPHYSEMA	60_70	UKBB	R18_ABNORMAL_FINDI_DIAGNOST_IMAGI_OTHER_BODY_STRUCTURES	1.83795134842206	0.994938418816484	1.85477173486941	1.16765437363639	1.41813646416405	-9.43557303778296	0.581105953060273	0.709611668114245	0.580464923580565	1.00176026080022	1.00162320955834	480.568448338908	0.00156232452918822	0.160888795696936	0.00139675416165465	0.243775152480268	0.156822864231671	0.984335188056345	896	54239	751	565	361	234	149	49	7	5	4	2	1	0	53424	53610	53814	53941	54026	54126	953	955	956	958	959	960
J10_EMPHYSEMA	60_70	UKBB	R18_ABNORMAL_FINDI_EXAMI_BLOOD_WO_DIAGNOSIS	1.55301888622814	1.35308367691455	0.92036418145139	0.939132739036258	0.0385249838370941	-11.622321000529	0.358682767050826	0.306563898834013	0.450630589556667	0.580037241771051	1.00147569247119	525.296594033374	1.49255706091837e-05	1.01614774311453e-05	0.041112691179136	0.105427810617237	0.969314372213692	0.98234804096962	2369	55784	1945	1575	1069	629	372	181	25	18	8	4	1	0	55022	55392	55898	56338	56595	56786	1161	1168	1178	1182	1185	1186
J10_EMPHYSEMA	60_70	UKBB	R18_ABNORMAL_FINDI_EXAMI_OTHER_BODY_FLUIDS_SUBST_TISSU_WO_DIAGNOSIS	-11.9626001894562	-11.929174552256	-11.8811977803534	-11.8644106040646	-11.8181600637895	-11.842106068384	1520.60758065562	1145.03178177701	1299.17107126478	1432.60524464548	1440.89944049738	2488.06769872016	0.993723117215095	0.991687626342105	0.992703276463463	0.993392232878668	0.993455877999079	0.996202435355606	128	57036	95	79	65	49	37	22	0	0	0	0	0	0	55818	55834	55848	55864	55876	55891	1251	1251	1251	1251	1251	1251
J10_EMPHYSEMA	60_70	UKBB	R18_ABNORMAL_FINDI_EXAMI_URINE_WO_DIAGNOSIS	2.59009112016116	-11.2155372462952	-11.1829787626345	2.75455741938547	-11.3001245062808	-11.1542847779814	1.00205310175437	753.880905397235	989.02153700779	1.00163300865953	1327.436576554	1791.96125988745	0.0097439936312815	0.988130255245479	0.990978420955828	0.00595831646559857	0.993207896977233	0.995033500813526	114	57173	88	74	43	36	20	8	2	1	1	1	0	0	55944	55958	55989	55996	56012	56024	1253	1254	1254	1254	1255	1255
J10_EMPHYSEMA	60_70	UKBB	R18_ABNORMAL_INVOLU_MOVEM	2.74987610264157	2.25367677996819	1.91615020230047	-11.1968550084881	-11.2437389000478	-11.2020778996867	0.710830714615123	0.709891115144538	1.00192022967877	845.441395782346	939.637271436145	1499.8246540567	0.000109489576968924	0.00150002074849247	0.0558149366971751	0.989433287002179	0.99045270780622	0.994040715438903	242	52664	192	154	112	74	47	20	5	3	1	0	0	0	51771	51809	51851	51889	51916	51943	938	940	942	943	943	943
J10_EMPHYSEMA	60_70	UKBB	R18_ABNORMAL_RESULTS_FUNCTION_STUDI	3.10969172224817	0.825134196045032	1.59002835067974	1.59032064166804	1.11553515810817	-10.1854187349926	0.296515318876491	0.709638104261067	0.580369171338261	0.709508544065823	1.00150488570584	506.199670503613	9.86474737392077e-26	0.244929524590247	0.00614982104713466	0.0249976052198065	0.2653397119572	0.983946571915015	1123	54537	895	669	451	308	184	76	18	8	6	3	1	0	53766	53992	54210	54353	54477	54585	981	991	993	996	998	999
J10_EMPHYSEMA	60_70	UKBB	R18_ABNORMAL_WEIGHT_LOSS	3.00291090168934	1.31344978598791	1.72987686309086	0.600251289194426	1.78819929948096	2.73022967630244	0.249636528764476	0.450525147113679	0.450462609410625	1.0015114561802	0.579499160618709	0.579455835818179	2.49771079785765e-33	0.00355261299077872	0.000122922611564551	0.548942575550269	0.0020302795231223	2.45642996046544e-06	1449	56462	1143	874	586	368	236	105	26	10	7	4	4	3	55586	55855	56143	56361	56493	56624	1156	1172	1175	1178	1178	1179
J10_EMPHYSEMA	60_70	UKBB	R18_ANOREXIA	3.13211701047377	1.63288135338366	2.10788983025199	-10.1204010373167	-10.1260453241795	-10.1529678247318	0.580202182944632	1.00140798680237	1.00141582868872	633.090947112802	680.377124976824	1099.93554016055	6.72678340285267e-08	0.102977808572543	0.0352991745070666	0.987245801139819	0.988125531165191	0.992635221843931	236	57136	196	127	71	46	29	15	5	2	1	0	0	0	55926	55995	56051	56076	56093	56107	1245	1248	1249	1250	1250	1250
J10_EMPHYSEMA	60_70	UKBB	R18_ASCITES	2.001740286799	1.80034021605862	-11.1113081858621	2.81337290146303	-11.1035269814476	-11.3360633764019	1.0032176283129	1.00261556574762	832.859799967191	1.00281298720553	1283.81420000964	3650.99102418952	0.0460079803108713	0.0725512182841004	0.989355617514051	0.00502415247699878	0.993099295599222	0.99752263005977	445	43645	404	171	97	57	31	6	3	2	1	1	0	0	42972	43205	43279	43319	43345	43370	711	712	713	713	714	714
J10_EMPHYSEMA	60_70	UKBB	R18_CARDIAC_MURMU_OTHER_CARDIAC_SOUNDS	-12.5000638239609	-12.4783052240472	2.23048026087432	-12.4777560150111	-12.4823024994809	4.07303373560374	1694.75971304413	1318.68161553466	1.00336699569701	1881.66927150213	2045.38910836862	1.00389474698069	0.9941150846171	0.992449960337125	0.0262161071359629	0.994709093641168	0.995130816631253	4.96577814826114e-05	276	45020	223	184	134	83	54	19	1	1	2	1	1	1	44481	44520	44570	44621	44650	44685	591	591	590	591	591	591
J10_EMPHYSEMA	60_70	UKBB	R18_CONVU_NOT_ELSEW_CLASSIFIED	2.16326532365962	1.71419179896931	-12.2297726568995	-12.2379592779706	2.53147501051989	-12.1934695800958	1.00400623720813	1.00320329885022	1305.05142495508	1529.63405542145	1.00302182111785	2235.09612765336	0.0311905370343564	0.0875031493670116	0.992523050218201	0.993616529025042	0.011607797721624	0.99564719711988	370	43846	297	200	135	99	62	33	3	2	1	1	1	0	43379	43476	43541	43577	43614	43643	537	538	539	539	539	540
J10_EMPHYSEMA	60_70	UKBB	R18_COUGH	3.37569523201581	2.72893648755771	2.14077602144569	1.94347315269151	3.3288674865064	2.89439815468651	0.38652366520896	0.414966325230561	0.711073631941218	1.00318031927751	0.50565888711459	1.00245943432137	2.46962696545595e-18	4.82350210362527e-11	0.00260710651871097	0.0527072306431637	4.60343948207742e-11	0.00388567207991446	645	45255	496	392	246	160	117	52	18	11	5	4	5	1	44745	44849	44995	45081	45124	45189	641	648	654	655	654	658
J10_EMPHYSEMA	60_70	UKBB	R18_CRAMP_SPASM	-13.2448694563407	-13.2900345924911	-13.4689192780413	-13.5391852801939	-13.7522329571168	-13.4610047008109	2188.45470051359	1703.75335580379	1972.44494797189	2218.37955119201	2518.99798333224	0	0.995171107570777	0.99377620836796	0.994551655681532	0.995130391537068	0.995644045799629	0	108	30144	81	64	50	40	27	15	0	0	0	0	0	0	29651	29668	29682	29692	29705	29717	520	520	520	520	520	520
J10_EMPHYSEMA	60_70	UKBB	R18_DISTU_SKIN_SENSA	1.26715935180832	2.52347438129844	1.74480034383348	2.10874671460361	-11.1129045530799	1.90735110977697	1.00204645765688	0.412057149383704	0.709405607375039	0.709776533374292	504.965253212324	1.001643768837	0.206024989285447	9.12042909932004e-10	0.0139121271560784	0.00296830917500044	0.982442159662992	0.0568814064763322	574	55686	384	316	240	183	150	92	11	10	5	3	1	1	54687	54755	54831	54888	54921	54979	1178	1179	1184	1186	1188	1188
J10_EMPHYSEMA	60_70	UKBB	R18_DIZZI_GIDDI	1.50979945741549	1.48962610033422	1.98904610518108	-12.5140409613787	-12.5134144529989	1.69970099567614	0.580900400070909	0.451011232628053	0.412223031380438	730.24609459687	720.727617584692	1.00140762613399	0.00934773400603135	0.000957048058096883	1.39884068486852e-06	0.986327525102909	0.986147667502845	0.0896377246387364	1182	54067	924	796	566	377	261	98	11	10	6	0	1	1	53251	53379	53609	53798	53914	54077	1063	1064	1068	1074	1073	1073
J10_EMPHYSEMA	60_70	UKBB	R18_DYSPHAGIA	1.7592825302222	1.8077117523767	1.21917067077803	1.62669614646415	1.32235484774112	2.22416564083185	0.5053222185988	0.384047802870464	0.581230081719591	0.581441585383131	0.709965941718783	0.70993546463713	0.000498601895202005	2.51392938673262e-06	0.0359431645263006	0.00514687077939166	0.0625240609520056	0.00173081073224181	1571	44683	1178	948	723	516	343	156	16	13	8	6	3	2	44294	44524	44749	44956	45129	45316	766	769	774	776	779	780
J10_EMPHYSEMA	60_70	UKBB	R18_DYSPNOEA	1.84308731875579	1.53008196069757	0.534140569642241	1.25622099773415	1.89501568097852	-12.1376869505467	0.299535849384344	0.28195083630755	0.5167688466293	0.465219399296821	0.356095633948791	597.896222821719	7.59616075566076e-10	5.73834270081093e-08	0.301315697037754	0.00692818758551301	1.02831301651327e-07	0.983803530605655	1290	30459	1001	788	504	351	230	91	41	28	15	12	9	0	30167	30380	30664	30817	30938	31077	540	553	566	569	572	581
J10_EMPHYSEMA	60_70	UKBB	R18_ELEVATED_BLOOD_GLUCOSE_LEVEL	-11.6276594149967	2.36402830630089	-11.5869716576307	-11.5915489030004	-11.6410705376021	-11.5350816094117	844.987266792152	0.709379641532062	1126.45759618986	1668.10404450636	1876.92409486195	2063.73260596797	0.989020855695415	0.000860604663912372	0.991792942055335	0.994455595558773	0.995051387037982	0.995540306154798	247	53824	214	143	66	30	18	10	2	2	0	0	0	0	52777	52848	52925	52961	52973	52981	1078	1078	1080	1080	1080	1080
J10_EMPHYSEMA	60_70	UKBB	R18_ENLARGED_LYMPH_NODES	3.31991777585626	2.39805152244758	1.68112189872356	2.91300531490877	3.25456125802916	3.16016761229669	0.45547234032494	0.582445992069367	1.00296897737408	0.711603138876971	0.58205414850167	1.00319203346754	3.12366403698635e-13	3.83489302229156e-05	0.0937097039766746	4.24761012724302e-05	2.2510407092381e-08	0.00163207687663285	528	43921	419	289	192	120	84	44	12	8	6	5	4	1	43448	43578	43675	43747	43783	43823	570	574	576	577	578	581
J10_EMPHYSEMA	60_70	UKBB	R18_FAECAL_INCONTINENCE	2.41850744197903	-12.4614305866928	1.64964171358289	2.05837520028075	-12.4110082855952	-12.4107000443189	0.711247110830967	977.348264683061	1.00280693513551	1.00328886470117	1351.709962484	2135.69911656537	0.000672933061305561	0.989827051380945	0.0999648129323383	0.0402058605386461	0.992674158632726	0.995363461947188	446	43798	345	263	196	144	103	42	3	1	2	1	0	0	43167	43249	43316	43368	43409	43470	729	731	730	731	732	732
J10_EMPHYSEMA	60_70	UKBB	R18_FEVER_OTHER_UNKNO_ORIGIN	2.4787522787558	2.08471776842215	1.84431749217185	1.48857147691841	2.2624164433693	-10.244007565829	0.507959629728673	0.506098338343202	0.711540013961988	1.00312619132988	0.710951657301841	628.837107346987	1.06181945314084e-06	3.80198226278423e-05	0.00954175201227571	0.137826849942963	0.00146142337162115	0.987002716784862	951	44204	766	551	359	245	161	66	10	8	5	3	2	0	43814	44029	44221	44335	44419	44514	565	567	570	572	573	575
J10_EMPHYSEMA	60_70	UKBB	R18_FLATU_RELATED_CONDI	-12.9415211990637	1.25566511053403	-12.9372232541546	-12.9043788657221	-12.8987235044838	-12.9243817194883	1594.14262850661	1.00246015240584	1435.91839229131	1644.17537301184	1981.17278583332	3570.62485643152	0.993522708473946	0.210357299448138	0.992811380439485	0.993737834098073	0.994805289218591	0.997111950280809	421	43482	326	259	201	137	83	28	1	1	0	0	0	0	42871	42938	42996	43060	43114	43169	705	705	706	706	706	706
J10_EMPHYSEMA	60_70	UKBB	R18_GANGRENE_NOT_ELSEW_CLASSIFIED	-11.2074114340337	2.49851556186811	2.78990784696774	-11.1972880311118	-11.2706291001016	-11.2227408845121	1203.71094785272	1.00395911968934	1.00351614977291	1344.38545591476	1742.30463191674	2776.07671191555	0.992571230353882	0.0128224570773354	0.00543367254119461	0.993354554745034	0.994838676274979	0.996774430889227	162	44834	135	101	66	41	22	11	2	2	1	0	0	0	44264	44298	44333	44358	44377	44388	595	595	596	597	597	597
J10_EMPHYSEMA	60_70	UKBB	R18_GENERAL_SYMPTOMS_SIGNS	2.5075965846436	1.57979413905106	1.5874960574363	1.35402021654572	1.26826267671471	1.99568627558999	0.168518862312812	0.202319620662012	0.237692111523528	0.322400277340476	0.338299818467591	0.358128755639934	4.43085875749516e-50	5.79148583534039e-15	2.40920606520257e-11	2.67137927111659e-05	0.000177589932913508	2.51053999329464e-08	7437	50922	5743	4422	3053	2104	1431	708	94	57	35	20	14	8	51669	52990	54359	55308	55981	56704	853	890	912	927	933	939
J10_EMPHYSEMA	60_70	UKBB	R18_HAEMORRHAGE_RESPI_PASSA	3.82296107861984	2.81282454187355	2.44789798971049	2.16368355345942	-11.8913599800697	3.41936953244373	0.31268793026229	0.385395067650468	0.505347572000886	0.710998181787788	799.896401222749	0.710563794742507	2.25444588149926e-34	2.90888939290873e-13	1.27258095169779e-06	0.0023410527751741	0.98813898517696	1.49283700570117e-06	634	45291	485	390	303	212	142	60	22	12	7	3	2	2	44780	44875	44962	45053	45123	45205	638	648	653	657	658	658
J10_EMPHYSEMA	60_70	UKBB	R18_HEADACHE1	2.69366118782337	1.67477060026948	1.64141815144614	2.31619125183007	-12.1339652236958	1.69245078044001	0.417814831379626	0.506157735348089	0.582804962319115	0.506109296891473	685.857395460882	1.00318915283743	1.14069634961335e-10	0.000936994632359935	0.00485635364788258	4.72899816978897e-06	0.985884823059609	0.0915898053295367	1409	44237	965	859	655	465	342	200	17	11	8	5	1	1	44112	44218	44422	44612	44735	44877	552	558	561	564	568	568
J10_EMPHYSEMA	60_70	UKBB	R18_HEARTBURN	-11.9721728697876	1.2082501465735	1.58032213119326	-11.9438849257549	-11.9565185928901	-11.9261418964796	985.318718502926	1.00257797925644	1.0027055704103	1002.56188033487	1015.88220524773	1757.81721578045	0.990305495398465	0.228147981887473	0.115012438241078	0.990494735393026	0.990609441437891	0.994586688876906	420	43460	313	278	208	153	108	44	2	2	1	0	0	0	42856	42891	42961	43016	43061	43125	709	709	710	711	711	711
J10_EMPHYSEMA	60_70	UKBB	R18_HEPATOM_SPLENO_NOT_ELSEW_CLASSIFIED	2.56198160406491	2.10937531519223	2.64586008361431	-10.2689361475001	-10.3811217567806	-10.2823889161404	1.00314438164464	1.00262919929073	1.00252463112776	804.134389478202	1316.16135986663	1810.66474558721	0.0106508241807182	0.0353920667967278	0.00831026531610005	0.989811152181863	0.993706811987745	0.995469003696563	170	43366	147	100	57	32	14	7	3	2	1	0	0	0	42677	42724	42767	42792	42810	42817	709	710	711	712	712	712
J10_EMPHYSEMA	60_70	UKBB	R18_HYPERHIDROSIS	3.96912108022262	3.78657286471949	3.10090720587221	-10.7327711058649	3.09197369475874	-10.6522642288544	0.713897811816295	0.583163375478724	1.00384642774482	1147.83031500021	1.00304383163688	1515.92442601739	2.70101255714102e-08	8.40545634192884e-11	0.00200814207140447	0.992539500427182	0.0020520711101497	0.994393383288119	131	43538	88	74	51	45	34	14	6	4	1	0	1	0	43045	43059	43082	43088	43099	43119	530	532	535	536	535	536
J10_EMPHYSEMA	60_70	UKBB	R18_LOCALIZED_SWELL_MASS_LUMP_SKIN_SUBCU_TISSUE	1.81533120895481	1.20925582216455	-12.1624770970353	-12.1547293083983	-12.1099106730608	-12.07165596399	1.00206882010795	1.00165261301705	924.907598494794	1036.94820822811	1004.33205147749	1784.81039835758	0.0700505966175502	0.227331765381281	0.989508170284315	0.990647701878484	0.990379599436588	0.994603508310459	299	55544	232	195	146	103	68	31	2	1	0	0	0	0	54428	54465	54514	54557	54592	54629	1181	1182	1183	1183	1183	1183
J10_EMPHYSEMA	60_70	UKBB	R18_MALAI_FATIG	3.72110052361331	2.96930049515754	2.21233130684881	3.06100213735883	1.86855706764351	-10.6522679507203	0.327348729142536	0.385426107539581	0.711309198527277	0.582648704692125	1.002358496173	847.059450597392	6.07781677172015e-30	1.31931433649191e-14	0.00186945188439659	1.49156157873857e-07	0.0622991752302633	0.989966399507748	755	44545	596	396	259	158	112	52	21	13	6	4	1	0	44074	44274	44411	44512	44558	44618	609	617	624	626	629	630
J10_EMPHYSEMA	60_70	UKBB	R18_MOUTH_BREAT	3.76022302116392	-12.1219887426028	-12.1282339191564	-12.1151433302151	-12.1212043594867	2.9231924566973	0.947586805973746	1338.61581814091	1367.0165481253	1516.67610573825	1363.2999064302	1.2285162867354	7.24146431472099e-05	0.992774763793672	0.992921224210268	0.993626600313325	0.992906040445695	0.0173385188629581	162	30087	88	89	95	75	67	36	2	1	1	1	1	1	29643	29642	29636	29656	29664	29695	516	517	517	517	517	517
J10_EMPHYSEMA	60_70	UKBB	R18_NAUSEA_VOMITI	1.96997639175648	1.21694926299211	0.491325773282533	1.98427669436782	1.30987065152365	1.12539388265983	0.361177454915571	0.413841140324319	0.710310909019308	0.413693434783837	0.580657382590009	1.00213456914816	4.91613880277832e-08	0.00327556790993753	0.489122459615128	1.6146948591057e-06	0.0240805991371458	0.261438866934746	2467	45170	1940	1475	1040	687	480	224	19	12	8	8	4	1	44899	45364	45799	46152	46359	46615	779	786	790	790	794	797
J10_EMPHYSEMA	60_70	UKBB	R18_OEDEMA_NOT_ELSEW_CLASSIFIED	3.67106387025165	3.29052971405758	1.84089101586982	3.10915536617249	2.61509067786136	4.06169967579492	0.387648817867009	0.38537936726489	1.002907474004	0.711157399391563	1.00274137200781	1.00300023063032	2.79639444222589e-21	1.36073163161798e-17	0.0664236176250313	1.2313318365098e-05	0.00910885624567804	5.13161933094322e-05	511	44352	432	267	164	103	56	17	17	10	4	4	2	1	43820	43985	44088	44149	44196	44235	594	601	607	607	609	610
J10_EMPHYSEMA	60_70	UKBB	R18_OTHER_ABNORMAL_FINDI_BLOOD_CHEMIS	1.76095242303857	1.32054021939777	0.818078368299429	0.657426678872386	-12.7001316632561	-12.6624686367518	0.358895358483165	0.338131303668118	0.503185988761213	0.709376034459303	635.121619811448	959.403872669841	9.26734135175956e-07	9.40670922637188e-05	0.10399280561065	0.354047244333114	0.984046262331274	0.989469612117674	1907	55114	1565	1298	922	542	316	150	22	15	6	2	0	0	54306	54573	54949	55329	55555	55721	1128	1135	1144	1148	1150	1150
J10_EMPHYSEMA	60_70	UKBB	R18_OTHER_GENERAL_SYMPTOMS_SIGNS	4.98589778509848	3.3607293181781	-10.6383066997452	-10.564236993524	-10.5231589331279	-10.6638272389365	0.5849390605964	1.00398784213293	1336.70883194569	1441.22550034556	1653.77191140979	2827.39432053986	1.54415327210477e-17	0.000815791535685192	0.993650037418983	0.994151528604588	0.994922994322185	0.99699069815662	115	43570	91	40	28	24	15	8	4	1	0	0	0	0	43058	43109	43121	43125	43134	43141	532	535	536	536	536	536
J10_EMPHYSEMA	60_70	UKBB	R18_OTHER_SKIN_CHANG	2.32097418043518	-10.2035115786682	2.1437281011875	2.32814421867179	2.7230965774159	-10.0712501374065	1.00201856071099	396.434683450523	1.00175781489918	1.00149480249521	1.00150245530373	1305.45214750551	0.0205419712196527	0.979466161971576	0.0323574792956181	0.0200896502210145	0.00654773544825977	0.993844573086873	170	55540	135	110	73	53	27	9	3	3	3	2	1	0	54393	54418	54455	54475	54501	54519	1179	1179	1179	1180	1181	1182
J10_EMPHYSEMA	60_70	UKBB	R18_OTHER_SYMPTOMS_SIGNS_INVOLVI_CIRCULATO_RESPI_SYSTEMS	3.56153690171997	3.70938682206809	-10.6734365931571	-10.6440248406158	-10.6532108315279	-10.5903511177196	0.71304055152908	0.505937947566764	862.668682918837	1003.18388548683	1037.83470795764	1702.1494810128	5.88788178234007e-07	2.27246091077025e-13	0.990128361948115	0.991534409729716	0.991809983697657	0.995035792550056	187	44881	146	102	65	48	34	18	6	4	0	0	0	0	44310	44354	44391	44408	44422	44438	606	608	612	612	612	612
J10_EMPHYSEMA	60_70	UKBB	R18_OTHER_SYMPTOMS_SIGNS_INVOLVI_COGNITIVE_FUNCTIONS_AWARE	2.09935901844292	2.58908970440319	-12.1915684588966	2.01347652786023	-12.172828238781	-12.116912935626	0.503721755050204	0.321112936443328	663.703473767442	0.709273788375799	933.393738864594	1725.82818821392	3.07694246042329e-05	7.45278608113309e-16	0.985344483467247	0.00452855110698813	0.989594705858483	0.994398157131014	843	54472	715	473	299	183	108	35	16	12	2	2	0	0	53483	53725	53899	54015	54090	54163	1101	1105	1115	1115	1117	1117
J10_EMPHYSEMA	60_70	UKBB	R18_OTHER_SYMPTOMS_SIGNS_INVOLVI_DIGES_SYSTEM_ABDOMEN	1.71779133088059	1.0884332039106	1.4449376659993	0.735306463443604	0.43684037247946	0.838019465427018	0.361707094583431	0.36033539780938	0.340310191505262	0.581438318154099	0.710147195234251	1.00226491807828	2.04301086426566e-06	0.00252264906447851	2.1767599460167e-05	0.206002684074061	0.53846187100513	0.40308418652675	3719	45266	2743	2432	1908	1365	925	398	25	20	15	6	3	1	45471	45782	46306	46849	47289	47816	746	751	756	765	768	770
J10_EMPHYSEMA	60_70	UKBB	R18_OTHER_SYMPTOMS_SIGNS_INVOLVI_GENERAL_SENSA_PERCEP	2.79445654476676	-10.2092144295701	-10.192942321738	3.2625473465079	-10.1243605003871	-10.0698419405467	1.00223285532001	595.569210246661	699.567225531768	1.00228095751021	1013.3107869989	1767.21951974278	0.00529967677295962	0.986323376839361	0.988374950596266	0.00113343445754149	0.992028174736965	0.995453576736836	130	53097	109	56	42	26	20	7	2	1	1	1	0	0	52085	52138	52152	52168	52174	52187	1031	1032	1032	1032	1033	1033
J10_EMPHYSEMA	60_70	UKBB	R18_OTHER_SYMPTOMS_SIGNS_INVOLVI_NERVOUS_MUSCULOS_SYSTEMS	1.52533606456213	1.83460671571136	2.05218277983406	-11.1778363551188	1.66825679232436	2.84972475195575	0.580440268399101	0.411798526031409	0.502990456867462	508.0244005242	1.00160312199371	1.00133351366525	0.00859150367719248	8.38511555857591e-06	4.50427439491671e-05	0.982445915016927	0.0957957712022058	0.00442819744268226	1061	55259	912	626	352	206	111	37	11	9	4	1	2	1	54313	54599	54873	55019	55114	55188	1084	1086	1091	1094	1093	1094
J10_EMPHYSEMA	60_70	UKBB	R18_OTHER_SYMPTOMS_SIGNS_INVOLVI_URINARY_SYSTEM	1.86475920031571	0.12863897554445	0.476043964268144	0.735702654478803	1.86794357549667	-10.6091535881491	0.581510721410637	1.00194166302517	1.0019759048289	1.00190052925929	0.580139079073199	434.023192432991	0.00134243848833899	0.897840592955557	0.634711991159369	0.462761602388357	0.00128270982321403	0.980498652795947	798	48788	605	528	392	301	208	114	7	5	4	4	3	0	48090	48167	48303	48394	48487	48581	884	886	887	887	888	891
J10_EMPHYSEMA	60_70	UKBB	R18_PAIN_ASSOCIATED_W_MICTU	2.1501698303194	-12.546042876002	-12.5515020882904	-12.5635285940266	-12.5250826081242	-12.5264227919376	1.00288188997454	1145.7370168575	1305.99649434862	1567.0208379849	1788.09416081259	2569.32936194791	0.0320336011991266	0.991263183683566	0.992331912367733	0.993603060112619	0.994411095046683	0.996110035598456	229	48438	174	157	117	81	46	27	1	0	0	0	0	0	47623	47640	47680	47716	47751	47770	869	870	870	870	870	870
J10_EMPHYSEMA	60_70	UKBB	R18_PAIN_NOT_ELSEW_CLASSIFIED	3.23569582587153	2.10978551134443	2.34222341978333	2.68897158948088	-11.1515473540409	3.14993988681795	0.713201578038141	1.00344096125872	1.0035487782535	1.00388960941148	914.076327640225	1.00319255804801	5.70979393929025e-06	0.0355050619353769	0.0195988229486734	0.00739410151086005	0.990266210287875	0.00168996558904072	321	43614	247	147	120	84	65	40	4	2	1	1	0	1	43146	43246	43273	43309	43328	43353	538	540	541	541	542	541
J10_EMPHYSEMA	60_70	UKBB	R18_PAIN_THROAT_CHEST	2.11410835192624	1.57293845794037	1.28900943164409	1.67183127728464	1.9878074814731	0.112813423641669	0.278498238267885	0.267880398342259	0.34076226708325	0.323946693372471	0.275336686526709	1.00208965841053	3.17197725597927e-14	4.31104793579295e-09	0.000155121707270399	2.45867647444444e-07	5.21591828340205e-13	0.910364989878219	4622	47105	3250	2906	2318	1788	1305	666	51	38	30	24	15	1	47740	48084	48672	49202	49685	50324	686	699	707	713	722	736
J10_EMPHYSEMA	60_70	UKBB	R18_POLYURIA	-12.6700326896537	-12.6435003627686	-12.6566873638135	1.12434101144502	2.21099180207206	-12.6049372634339	1068.0861942906	770.816144171007	854.901830071892	1.0019371368476	0.580185597331585	1554.4692053352	0.990535420793687	0.986913090153466	0.988187875860399	0.261791347321759	0.000138497975378321	0.993530155127906	523	48652	392	349	282	214	148	66	4	4	4	4	3	0	47907	47950	48017	48085	48151	48233	872	872	872	872	873	876
J10_EMPHYSEMA	60_70	UKBB	R18_RASH_OTHER_NONSPECIFIC_SKIN_ERUPT	3.48146685547583	-12.2612601802262	2.04014358387576	1.82307375233456	-12.1784939165626	-12.2345358073856	0.382839947603678	771.72957191715	0.709122940279705	1.00157407494187	1098.89417718659	1778.64875218422	9.56437362977426e-20	0.987323721966512	0.0040148118473883	0.0687272427943123	0.991157625943702	0.994511749304577	390	55741	296	232	169	109	76	39	10	3	3	1	0	0	54639	54703	54766	54826	54859	54896	1186	1193	1193	1195	1196	1196
J10_EMPHYSEMA	60_70	UKBB	R18_RETEN_URINE	1.93646338824678	0.873308153952102	0.410793393241955	0.252018173074799	0.508396870776109	-10.7141355375073	0.339519662083803	0.4512062398483	0.709637877239187	1.00177779602813	1.00163884172277	459.204698530418	1.17345672389805e-08	0.0529293825467288	0.562671839771745	0.801372729586331	0.611758404774466	0.981385495834517	1758	50798	1518	1141	744	433	246	91	16	7	4	2	1	0	50036	50413	50810	51121	51308	51463	986	995	998	1000	1001	1002
J10_EMPHYSEMA	60_70	UKBB	R18_SENILITY	3.83036670236705	3.60291593931631	-10.6687785033729	-10.6438690236807	-10.6297363354052	-10.4529923506524	0.712419576965291	0.711721991326067	1102.67609972528	1794.87651155006	1325.37396154656	1848.55384965767	7.59223460565845e-08	4.14333265136402e-07	0.992280307115975	0.995268460570397	0.993600891650067	0.995488237053457	132	44347	117	61	30	13	13	7	4	2	0	0	0	0	43738	43794	43825	43842	43842	43848	620	622	624	624	624	624
J10_EMPHYSEMA	60_70	UKBB	R18_SHOCK_NOT_ELSEW_CLASSIFIED	4.14307742006344	-11.1826485364164	-11.1917293211181	-11.2437722330874	-11.1977398156407	NA	0.713435552108027	1181.68669900724	1462.49287917722	1876.45409436269	3422.87840710042	0	6.35185381278712e-09	0.992449496595184	0.993894246593065	0.995219079106337	0.99738977354275	NA	134	43616	122	56	37	21	10	0	2	0	0	0	0	0	43090	43156	43175	43191	43202	43212	536	538	538	538	538	538
J10_EMPHYSEMA	60_70	UKBB	R18_SOMNO_STUPOR_COMA	-11.2038665675797	1.85226246952366	-11.2042747641939	2.53907581630606	-11.1806816692544	-11.1666394261468	938.931414786839	1.00182973252168	815.001866855092	1.00175404015457	1024.03509344305	1973.74325164703	0.990479411085624	0.0644752123414321	0.989031391672546	0.0112566159711501	0.991288661782662	0.995485916592148	177	53075	139	100	79	54	38	15	2	2	1	1	0	0	52086	52125	52146	52171	52187	52210	1025	1025	1026	1026	1027	1027
J10_EMPHYSEMA	60_70	UKBB	R18_SPEECH_DISTU_NOT_ELSEW_CLASSIFIED	2.46703793711843	0.953264848129335	1.46857207140237	-10.2326947218451	2.09693027208428	-10.1831666051946	0.58058747210684	1.00136029520339	1.00144166121035	444.411501902975	1.00166223291401	713.040957604297	2.14525993026704e-05	0.341112253449756	0.14252357273151	0.981630115925884	0.0363089611157735	0.988605542015671	407	56784	328	239	139	91	60	25	5	2	1	0	1	0	55639	55728	55828	55876	55907	55942	1219	1222	1223	1224	1223	1224
J10_EMPHYSEMA	60_70	UKBB	R18_SYMPTOMS_SIGNS_ABNORMAL_CLINI_LABOR_FINDI_NOT_ELSEW_CLASSIFIED	2.17797962892244	1.2002415603706	1.26463850589932	0.9871580789241	0.881314920922668	1.10998035964801	0.155831509201062	0.179011462040174	0.1931241920431	0.250081893819048	0.26222827415588	0.342231676748836	2.16884603156054e-44	2.01639900654708e-11	5.8188949361355e-11	7.90245376106144e-05	0.000776976209007994	0.00118129056657447	20191	36895	14880	12790	9970	7368	5230	2637	148	97	67	39	24	9	41634	43724	46544	49146	51284	53877	424	475	505	533	548	563
J10_EMPHYSEMA	60_70	UKBB	R18_SYMPTOMS_SIGNS_CONCERNI_FOOD_FLUID_INTAKE	3.29160205374648	1.87468399776268	2.15021390524636	1.53596907477448	2.00982570887903	2.9538991731775	0.248270766585085	0.384760777814434	0.414376596775305	0.710801745256798	0.581077964095116	0.581147383189733	4.04953808516724e-40	1.10286093046781e-06	2.11388744264122e-07	0.0307033275911121	0.000542611054685075	3.71765489674201e-07	1717	45444	1364	1019	676	421	274	127	31	14	9	5	4	3	45101	45446	45789	46044	46191	46338	665	682	687	691	692	693
J10_EMPHYSEMA	60_70	UKBB	R18_SYMPTOMS_SIGNS_INVOLVI_CIRCULATO_RESPI_SYSTEMS	2.48359502689737	1.5784881075748	1.44826468210289	1.49062138243956	1.66104917463609	1.23060003981733	0.169280351322827	0.193533659060121	0.23254398417886	0.265967962223956	0.243133845120803	0.451120138204218	9.81651089054573e-49	3.45894235614115e-16	4.72676702778935e-10	2.08839138303135e-08	8.38379818105572e-12	0.00637434613040305	8150	50361	5971	5082	3883	2850	2051	996	112	73	52	36	23	5	51594	52483	53682	54715	55514	56569	834	873	894	910	923	941
J10_EMPHYSEMA	60_70	UKBB	R18_SYMPTOMS_SIGNS_INVOLVI_COGNITION_PERCEP_EMOTIONAL_STATE_BEHVI	1.7466176873006	2.01695143237781	1.51223547761505	1.64817379522296	0.0726883591296748	1.18588822535855	0.358616494542894	0.248669248021752	0.381867427158962	0.450558947021078	1.00124183506945	1.00124958632508	1.11353833329549e-06	5.02128962711549e-16	7.49165118904615e-05	0.000254126868362656	0.94212585584462	0.236251513798647	2385	56034	1906	1445	1005	661	441	167	34	28	12	6	2	1	55312	55773	56213	56557	56777	57051	1167	1173	1189	1195	1199	1200
J10_EMPHYSEMA	60_70	UKBB	R18_SYMPTOMS_SIGNS_INVOLVI_DIGES_SYSTEM_ABDOMEN	1.69880820369942	1.04633560176718	0.773065654087207	0.881756286557361	0.323887474393398	1.03985489509998	0.207011428542786	0.21298409334218	0.273970362548901	0.30747976317637	0.412157956048342	0.450866246570768	2.28014400658565e-16	8.98120686594455e-07	0.00477679478370228	0.00413481961896203	0.43196511560317	0.0210911419440531	10070	49655	7519	6304	4884	3547	2450	1166	72	52	33	22	11	5	51231	52446	53866	55203	56300	57584	903	923	942	953	964	970
J10_EMPHYSEMA	60_70	UKBB	R18_SYMPTOMS_SIGNS_INVOLVI_EMOTIONAL_STATE	1.9304487351089	3.13428772375006	1.99643994109386	2.43255397332314	2.5723854249631	-8.14359443641049	1.00222656564146	0.451255378155754	1.00196628945326	1.00229608436583	1.0016476054805	466.002021077093	0.0540843969945769	3.76569110593795e-12	0.0463138065683823	0.015225035585699	0.0102241687717141	0.986057318915702	286	53272	223	151	104	70	38	15	7	6	2	2	1	0	52280	52352	52399	52433	52465	52488	1048	1049	1053	1053	1054	1055
J10_EMPHYSEMA	60_70	UKBB	R18_SYMPTOMS_SIGNS_INVOLVI_NERVOUS_MUSCULOS_SYSTEMS	2.68054770771078	1.95145955137595	1.4352173648612	1.31059916142352	0.928013964031061	2.63811848603113	0.249289927308559	0.29338531518504	0.50288114212877	0.709124079470766	1.00131701780047	0.708632448664281	5.75320568075045e-27	2.90072960543801e-11	0.00431739946078231	0.0645742234539626	0.354033832795526	0.000197001789568155	1861	56557	1577	1078	644	383	207	73	33	17	7	4	3	2	55661	56160	56594	56855	57031	57165	1147	1163	1173	1176	1177	1178
J10_EMPHYSEMA	60_70	UKBB	R18_SYMPTOMS_SIGNS_INVOLVI_SKIN_SUBCU_TISSUE	2.49187728798934	1.54740182367756	1.67777026615079	1.50958116103741	0.416889006222717	1.27172168995264	0.338938326564844	0.411899239933919	0.450538329000715	0.579921327187661	1.00126511560033	1.00144084975295	1.95251119975885e-13	0.000172135381548667	0.00019615039361783	0.00923906000298758	0.677144940357168	0.204123115177991	1360	56383	998	812	602	429	308	162	23	15	10	5	2	1	55514	55700	55910	56083	56204	56350	1208	1216	1221	1226	1229	1230
J10_EMPHYSEMA	60_70	UKBB	R18_SYMPTOMS_SIGNS_INVOLVI_SPEECH_VOICE	2.49197629226832	2.31790960970666	2.26954076689574	-10.2032108381314	2.31880479764129	2.51724794990018	0.503448629059361	0.450214714820858	0.579815024833853	365.270416639591	0.709287373136239	1.00134764428412	7.42850312365355e-07	2.62642610299309e-07	9.06857662506346e-05	0.977715343324854	0.00107850685561563	0.0119417774383612	528	56879	407	296	182	130	95	45	12	8	5	2	3	1	55755	55866	55980	56032	56067	56117	1233	1237	1240	1243	1242	1244
J10_EMPHYSEMA	60_70	UKBB	R18_SYMPTOMS_SIGNS_INVOLVI_URINARY_SYSTEM	1.46069813918319	0.725730778604867	0.586601420197054	0.051682921220382	0.771285654539642	-12.2307234433472	0.284174368824307	0.306790109322707	0.38222764264337	0.580065109495582	0.411585923137502	398.036892332033	2.74523046931998e-07	0.0180027676551055	0.124859685196573	0.929003643097387	0.0609392548177588	0.975486769855075	4798	52605	3701	3073	2294	1684	1161	609	33	22	15	9	6	0	52628	53256	54035	54645	55168	55720	1041	1052	1059	1065	1068	1074
J10_EMPHYSEMA	60_70	UKBB	R18_SYNCO_COLLAP	2.58771290296904	1.18867212905869	2.0506129707639	1.67232663363064	1.61188720680992	-11.2484906833493	0.343681084573159	0.505780779600559	0.385245667316457	0.582399527736196	0.581398461566481	622.219813800644	5.09733879648697e-14	0.0187647075817246	1.02142210382468e-07	0.00408603381782382	0.00556392876741244	0.98557662740052	1814	45382	1410	1193	865	588	398	168	23	14	11	4	3	0	45177	45394	45722	45999	46189	46419	586	595	598	605	606	609
J10_EMPHYSEMA	60_70	UKBB	R18_UNKNO_UNSPE_CAUSES_MORBIDI	2.47876259388479	2.38274069550845	1.01779146083573	2.074850280914	-11.1551016749587	1.87804233017479	0.456963460850005	0.416289361511396	1.0030576063661	0.71311756690545	523.68743436598	1.00209438503226	5.81424123222444e-08	1.04191470828798e-08	0.310254127185536	0.00361951005561547	0.983005491854754	0.0609142721481574	1269	45221	1022	707	366	280	192	105	12	8	2	2	1	1	44851	45166	45507	45593	45681	45768	605	609	615	615	616	616
J10_EMPHYSEMA	60_70	UKBB	R18_UNSPE_HAEMATU	1.5869658589115	1.11915497870287	1.01155280877355	0.332175079119174	0.286961492851313	-12.5260949634699	0.413794736664321	0.382876429742998	0.451382599956585	0.709681288391687	0.709360022255165	608.026870282222	0.000125486484112279	0.00346655653513375	0.0250254432712678	0.639740015127314	0.685818789999411	0.98356376772271	2228	49670	1603	1442	1168	912	675	377	18	13	8	4	2	0	49362	49523	49797	50053	50290	50588	915	920	925	929	931	933
J10_EMPHYSEMA	60_70	UKBB	R18_UNSPE_JAUND	-12.0368184116779	-12.0669564903833	-12.0628952510637	-12.0913551369277	-12.0136937859903	-11.9479979503376	1548.07801751387	1207.50365864238	1474.92027072576	1716.91975468165	1647.85857879709	3024.30898971404	0.993796246252032	0.992026626204875	0.993474433316929	0.994380968702621	0.99418308342706	0.996847842488562	193	43371	165	105	66	50	30	14	0	0	0	0	0	0	42696	42756	42795	42811	42831	42847	703	703	703	703	703	703
J10_EMPHYSEMA	60_70	UKBB	R18_UNSPE_URINARY_INCONTINENCE	1.35202348538784	1.73080483952134	2.52222643915734	-11.1751427799899	1.86618662881729	-11.1466148498466	1.00214041097013	0.709835339957525	0.580742708214162	660.572408944946	1.0016465899239	953.266938961853	0.17729335745656	0.014755755179342	1.4048308152598e-05	0.986502541621661	0.0624455486837342	0.990670494417762	478	49214	387	272	175	124	74	42	4	4	4	1	1	0	48385	48500	48597	48648	48698	48730	916	916	916	919	919	920
J10_EMPHYSEMA	60_70	UKBB	R18_VOICE_DISTU	2.6443885694054	3.7319023225649	3.3158441604959	-9.63952572130865	2.7498748433632	3.61309000023434	1.00175432377247	0.503259564275319	0.70937355945981	532.505714727626	1.00173533351799	1.00237437368537	0.00829653495505704	1.21201285782563e-13	2.94918752627157e-06	0.985557321736905	0.00604904043819937	0.000312716526653391	119	56243	78	55	42	38	33	20	7	6	4	2	2	1	55072	55095	55108	55112	55117	55130	1205	1206	1208	1210	1210	1211
J10_EMPHYSEMA	60_70	UKBB	RA_CO_MORB	2.42135355273798	1.42220629737056	0.819274180428568	1.3769624607227	0.646444658144035	1.12444645979464	0.17520347750055	0.208189744657449	0.313853161341805	0.290679540230306	0.454851889272473	0.582892648321134	1.92435692159972e-43	8.4149408442553e-12	0.00904432422244494	2.1685556118195e-06	0.155252776313171	0.0537209506756499	6214	22714	4964	4073	2911	1970	1222	513	91	53	28	19	8	3	23514	24405	25567	26508	27256	27965	359	397	422	431	442	447
J10_EMPHYSEMA	60_70	UKBB	RHEUMA_COMORB	1.78574663474845	1.24641253893855	1.10373337692384	1.12343321799953	0.800370834157476	0.395874260855834	0.212165927037808	0.204465120769799	0.239089995170056	0.268362572962774	0.315698468909371	0.584551032280225	3.87086978366433e-17	1.08778153097736e-09	3.904672221328e-06	2.83599129688704e-05	0.0112370870923112	0.498261376236676	13411	24563	9747	8558	6805	5142	3637	1711	94	69	45	27	13	3	27862	29051	30804	32467	33972	35898	271	296	320	338	352	362
J10_EMPHYSEMA	60_70	UKBB	RHEUMA_ENDPOINTS	1.02311284730717	0.576535934254595	0.809989379884947	1.13786115647314	0.986094415544681	0.0197187997502688	0.251284829289774	0.23148830221623	0.237048798287856	0.2369383078274	0.264119748740219	0.709228198880508	4.67060428986402e-05	0.0127541294829375	0.000633215235151397	1.56812716021814e-06	0.000188827726564898	0.977819129136244	10849	47292	8384	7415	5740	4071	2774	1166	72	65	51	34	17	2	48825	49794	51469	53138	54435	56043	860	867	881	898	915	930
J10_EMPHYSEMA	60_70	UKBB	RHEUMA_NOS	0.752110924297302	2.27340234633976	1.65665659482958	2.25725903774982	2.59291416734385	2.32282366879384	1.00180149611283	0.357815257747505	0.579979967421027	0.502952755128873	0.450305894517614	1.00152920385628	0.452798047814452	2.10381809510606e-10	0.00428470727440499	7.1890184579518e-06	8.50572376921197e-09	0.0203800205452303	817	56656	625	547	394	292	191	72	15	16	10	9	5	1	55629	55707	55860	55962	56063	56182	1204	1203	1209	1210	1214	1218
J10_EMPHYSEMA	60_70	UKBB	RHEUMA_OTHER_WIDE	0.727062581517238	2.22874378471925	1.18394267125681	2.41817875217403	2.5052313042846	2.2031535463015	1.0018320728529	0.357870307958534	0.709266014346947	0.450541107216419	0.450245583414121	1.00146172413567	0.468002476096131	4.73038125919346e-10	0.0950677395220721	7.99344127890207e-08	2.63442198863207e-08	0.0278113052420018	860	56625	656	580	424	314	209	78	14	16	10	10	5	1	55617	55693	55849	55959	56064	56195	1198	1196	1202	1202	1207	1211
J10_EMPHYSEMA	60_70	UKBB	RHEUMA_SERONEG	-11.0653922304088	2.40037980499606	-11.0319396302801	3.08445200892335	3.09040155391389	-11.2924923235895	1135.42135970637	1.00272367554522	884.844039539726	1.00333390703584	1.00240869284142	1952.02839956277	0.992224238350912	0.0166721244384093	0.990052499786706	0.00211065829455753	0.00204941949218814	0.995384260277938	120	39960	86	79	65	45	30	10	1	3	2	2	1	0	39287	39294	39308	39328	39343	39363	706	704	705	705	706	707
J10_EMPHYSEMA	60_70	UKBB	RHEUMA_SEROPOS	-11.3960001207232	2.24317643326676	-11.3870634961498	-11.3581172526822	-11.3042613345078	-11.3753517431195	1353.81193459983	1.00236525979535	1077.53973198674	1336.31050693175	1357.88500672636	2526.38766944464	0.993283716195366	0.025228669090266	0.991568391601533	0.993218374597289	0.993357764932022	0.996407444917677	119	39981	89	80	67	45	30	11	1	1	0	0	0	0	39298	39307	39320	39342	39357	39376	712	712	713	713	713	713
J10_EMPHYSEMA	60_70	UKBB	RHEUMA_SEROPOS_OTH	-11.8759705534116	-11.8796979473713	-11.8829097475212	-11.8527657789333	-11.8070106276637	-11.8635552139664	1782.17111493339	1215.22675021124	1427.98326437877	1758.50258430832	1828.91151766436	3236.68449458088	0.994683123667961	0.992200240317433	0.993360509860997	0.994622090809168	0.994849085939104	0.997075486856261	113	39970	85	75	63	43	28	11	0	0	0	0	0	0	39288	39298	39310	39330	39345	39362	710	710	710	710	710	710
J10_EMPHYSEMA	60_70	UKBB	RHEUMA_SEROPOS_OTH_ICD10	-10.8927693528092	-10.8981201472481	-10.8946788349926	-10.8813533758316	-10.8392376903454	-10.8772789418628	975.209451470872	674.918074130119	792.142419825356	977.103889085852	1000.91414074987	1763.98379285086	0.991088076760788	0.987116860125473	0.989026692952873	0.991114676234205	0.991359607168947	0.995080023996234	113	57184	85	75	63	43	28	11	0	0	0	0	0	0	55960	55970	55982	56002	56017	56034	1252	1252	1252	1252	1252	1252
J10_EMPHYSEMA	60_70	UKBB	RHEUMA_SEROPOS_WIDE	-11.3960001207232	2.24317643326676	-11.3870634961498	-11.3581172526822	-11.3042613345078	-11.3753517431195	1353.81193459983	1.00236525979535	1077.53973198674	1336.31050693175	1357.88500672636	2526.38766944464	0.993283716195366	0.025228669090266	0.991568391601533	0.993218374597289	0.993357764932022	0.996407444917677	119	39981	89	80	67	45	30	11	1	1	0	0	0	0	39298	39307	39320	39342	39357	39376	712	712	713	713	713	713
J10_EMPHYSEMA	60_70	UKBB	RHEU_ARTHRITIS_OTH	2.01309427188103	1.23933423353828	0.894004669142449	1.51860818350793	2.06121280203321	0.936476521759174	0.266936024937438	0.295294592738778	0.412891260752467	0.382989449267723	0.306997532890964	1.00182323862468	4.64646271806961e-14	2.70543364791483e-05	0.0303700528811084	7.33517588095617e-05	1.89227691243821e-11	0.349905704642872	3307	43171	2646	2264	1684	1075	684	263	38	27	20	17	12	1	42993	43375	43955	44564	44955	45376	801	812	819	822	827	838
J10_EMPHYSEMA	60_70	UKBB	SLEEP	1.33359179203691	1.91027474125184	1.39332826409469	1.60233303398339	1.36813778128644	1.95476907265307	0.580884554403914	0.321510172726356	0.450888216067791	0.450692975379282	0.502643458640556	0.579619701975747	0.0216876117264572	2.82307580701044e-09	0.00200031467603771	0.000377598081622114	0.00649106909291464	0.000744883268581566	1498	55356	997	909	785	643	455	231	21	20	14	12	7	3	54657	54745	54869	55011	55199	55423	1179	1180	1186	1188	1193	1197
J10_EMPHYSEMA	60_70	UKBB	SLE_COMORB	2.06568822066299	1.54332122786353	0.907754741217987	1.38667429494951	0.821985243519018	0.891703279437635	0.224461118350472	0.218385417140866	0.33040728827939	0.316288114308183	0.456391615044278	0.712522309102713	3.48489431973104e-20	1.58363424603386e-12	0.00600732848925028	1.16406118781287e-05	0.0716946109312542	0.210761524592175	5803	22276	4610	3896	2843	1936	1199	500	66	48	25	17	7	2	23104	23818	24871	25778	26515	27214	299	317	340	348	358	363
J10_EMPHYSEMA	60_70	UKBB	SMOKING	3.73345131540988	3.08655140663827	2.87035156996943	2.66914551181992	3.00482025508648	2.83361263951565	0.228203491504072	0.224859521604433	0.261546921107022	0.308694954436671	0.258158042936514	0.398412715747174	3.68008838575033e-60	7.03814784993936e-43	5.06750137317363e-28	5.30810626070238e-18	2.59653862255207e-31	1.1416247281474e-12	3274	18462	2063	1914	1610	1301	1045	567	98	78	55	37	26	7	19412	19561	19865	20174	20430	20908	163	183	206	224	235	254
J10_EMPHYSEMA	60_70	UKBB	SMOKING_DEPEND	3.81952070743061	3.15126856192774	3.01920554836433	2.98056211025124	3.0934078494039	3.51465756582826	0.202395387471324	0.204690278137344	0.232649569736549	0.261687347765835	0.254992007959322	0.427147218488241	1.95369651016544e-79	1.76002029381717e-53	1.64190638667794e-38	4.70159019574428e-30	7.20153199027536e-34	1.90029671490461e-16	3140	18615	1996	1824	1508	1188	902	383	120	89	61	41	24	6	19447	19619	19935	20255	20541	21060	192	223	251	271	288	306
J10_EMPHYSEMA	60_70	UKBB	SPONDYLOARTHRITIS	1.51456481170129	1.91947868021413	1.81779810656698	2.60359412013531	-11.1585425326582	-11.078693872701	1.00246543561528	0.580503567411534	0.709814487384289	0.580714639810853	578.817664441086	893.288483163131	0.130829237766173	0.000944440077425868	0.0104386930617582	7.34523004042266e-06	0.984619202370298	0.990104773137772	479	52638	350	321	262	178	119	61	8	8	5	3	0	0	51835	51864	51923	52007	52066	52124	924	924	927	929	932	932
J10_EMPHYSEMA	60_70	UKBB	SPONDYLOPATHY_FG	1.7631221521882	2.194407523187	2.08079866554706	2.94637562365147	-11.159929471054	-11.0870012507444	1.00321955913031	0.581308463380332	0.71043005995407	0.58137501387262	717.365906744187	1072.85892809759	0.0788387710150386	0.000160042920071409	0.00340132936786817	4.0213708295665e-07	0.987587957288122	0.991754750374665	361	40245	267	243	197	126	79	41	8	8	5	3	0	0	39615	39639	39685	39756	39803	39841	716	716	719	721	724	724
J10_EMPHYSEMA	60_70	UKBB	SPONDYLOPATH_COMORB	1.9506594855667	1.58803324592375	0.746016726818979	1.22963143543365	1.00937765176053	0.205245938891354	0.247179433582252	0.223460846289711	0.367252466208447	0.347671067091372	0.418856440428604	1.00407380099634	2.98159979040537e-15	1.18988942634791e-12	0.0422199361227468	0.000405057378478297	0.0159594502236705	0.838030615700986	5495	21203	4272	3731	2772	1934	1250	521	57	44	21	14	6	1	22086	22627	23586	24424	25108	25837	283	296	319	326	334	339
J10_EMPHYSEMA	60_70	UKBB	ST19_ADVER_EFFEC_NOT_ELSEW_CLASSIFIED	-11.486678602224	1.99431371312668	-11.5384800679454	-11.5555807944087	-11.5114075180756	-11.4382441485821	1155.56278366748	1.00148782761492	1000.05009821024	1146.98895755819	996.021749988408	1247.59486744409	0.992068892568997	0.0464423203318444	0.990794290347814	0.991961680644843	0.990778745682252	0.992684908544421	142	57065	94	80	69	48	44	24	1	1	0	0	0	0	55866	55880	55891	55912	55916	55936	1246	1246	1247	1247	1247	1247
J10_EMPHYSEMA	60_70	UKBB	ST19_COMPLICATIO_CARDIAC_VASCULAR_PROSTHET_DEVICES_IMPLANTS_GRAFTS	2.00521626526708	0.706192239520727	-11.6112607908432	-11.6499873171418	1.93117988394543	-11.7107523509566	0.710466787110618	1.00177481208989	599.358097161396	845.884252983044	1.00166969502035	1466.2115329811	0.00476667715340667	0.480846890509202	0.984543687168059	0.989011438470956	0.0538600050115612	0.993627298011857	476	51307	396	295	189	108	74	29	4	2	1	1	1	0	50420	50521	50627	50708	50742	50787	963	965	966	966	966	967
J10_EMPHYSEMA	60_70	UKBB	ST19_COMPLICATIO_GENITO_PROSTHET_DEVICES_IMPLANTS_GRAFTS	2.4839571639124	2.07664783054365	-11.2784314233152	-11.2410244348996	2.24639054752383	3.16049404828478	0.710385409073124	0.709846082364389	682.902413028957	808.793608571899	1.00172839057364	1.00188922700265	0.000471169307043163	0.00343913894202417	0.986823187238822	0.988910952063055	0.024928132366082	0.00160754416461544	306	51278	244	173	123	75	53	28	5	3	2	2	2	1	50379	50450	50500	50548	50570	50595	956	958	959	959	959	960
J10_EMPHYSEMA	60_70	UKBB	ST19_COMPLICATIO_INTERNAL_ORTHOPA_PROSTHET_DEVICES_IMPLANTS_GRAFTS	0.664849214568196	1.14983946530735	1.42151685724842	1.36329589871857	0.774076959738729	1.79856904936073	1.00229141244641	0.580496918430055	0.580484622828401	0.709574719967729	1.00146721340452	1.00156517477687	0.507119704823406	0.0476154134975228	0.0143315112586993	0.0546956747732279	0.439556181557466	0.0725329536312375	976	51527	751	656	532	377	245	101	9	8	5	3	1	1	50799	50894	51018	51173	51305	51449	944	945	948	950	952	952
J10_EMPHYSEMA	60_70	UKBB	ST19_COMPLICATIO_OTHER_INTERNAL_PROSTHET_DEVICES_IMPLANTS_GRAFTS	3.10537264431799	1.6858898821969	-12.1273521506766	-12.117375939351	1.67666598959178	2.73737718527916	0.453003393818399	0.709890007935714	850.412233432071	969.016798902904	1.0016211406527	1.00227092874129	7.12746701134798e-12	0.0175555740698408	0.988622107362935	0.990022861085066	0.0941399787309257	0.00631089736872388	493	51204	381	284	199	159	103	49	7	2	1	1	1	1	50341	50438	50523	50563	50619	50673	968	973	974	974	974	974
J10_EMPHYSEMA	60_70	UKBB	ST19_COMPLICATIO_PROCED_NOT_ELSEW_CLASSIFIED	2.20904976983225	1.17671921660072	1.18166344150417	1.01406455406249	1.75447035809991	1.71777404820669	0.308155453097449	0.382216242089548	0.450939359401592	0.580157351119673	0.411652776666274	0.709376260299397	7.57567486687892e-13	0.00207924051985586	0.0087814150495682	0.0804790999914073	2.02591732678684e-05	0.0154554360272481	2164	52526	1639	1356	1044	729	477	232	27	18	12	9	7	2	52001	52284	52596	52911	53163	53408	1023	1032	1038	1041	1043	1048
J10_EMPHYSEMA	60_70	UKBB	ST19_COMPLICATIO_SURGI_MEDICAL_CARE_NOT_ELSEW_CLASSIFIED	2.03618411942613	1.29352163600506	0.985815742578048	1.05651525223023	1.62621569183052	2.10734350209944	0.243636557824234	0.264016884416367	0.35794124277195	0.411956829010147	0.320333866149206	0.411666612025234	6.40800532860552e-17	9.61347413654167e-07	0.00588488764092361	0.0103287028565203	3.8419316411151e-07	3.07072490933603e-07	4030	54034	3085	2514	1928	1351	901	424	49	33	22	18	13	6	53847	54418	55004	55581	56031	56508	1083	1099	1110	1114	1119	1126
J10_EMPHYSEMA	60_70	UKBB	ST19_EFFEC_FOREI_BODY_ENTERING_NATURAL_ORIFI	2.56753197871774	-11.1876464667109	2.88945418353681	2.5894722762258	-11.1729980878704	-11.1806002023638	1.00243921591346	713.95967584638	0.709467953236386	1.00184470996759	1018.01382554816	1390.70012871398	0.0104285931365483	0.987497774179368	4.64701260035153e-05	0.00974625594774293	0.991243160478354	0.993585438010615	149	57161	108	87	69	57	32	15	4	3	3	1	0	0	55944	55965	55983	55995	56020	56037	1254	1255	1255	1257	1258	1258
J10_EMPHYSEMA	60_70	UKBB	ST19_FRACT_FEMUR	2.63095322073854	1.79192247150229	-12.1350654827984	2.14314652927872	-12.1561343151118	-12.1116886933679	0.503717445235836	0.579913491780525	723.626484212239	0.709057656905435	1036.78764309263	1470.14578762439	1.75977534189752e-07	0.00200168369819985	0.986620269157263	0.00250672999113917	0.990645172391984	0.99342676067873	481	56545	390	322	220	142	87	33	9	5	2	2	0	0	55414	55482	55584	55662	55717	55771	1213	1217	1220	1220	1222	1222
J10_EMPHYSEMA	60_70	UKBB	ST19_FRACT_FOOT_ANKLE	-11.1395286620072	-11.1670696377647	-11.1324138365701	2.70162384902637	-11.168298462124	-11.1367719010505	941.13263425171	704.069190528253	782.668335926545	1.00174595381277	1038.63206585419	1350.28019527033	0.990556219089926	0.987345478236995	0.988651538304345	0.00699850984123373	0.991420598798057	0.993419323155868	144	56886	96	90	69	46	36	20	0	0	1	1	0	0	55699	55705	55726	55749	55759	55775	1235	1235	1234	1234	1235	1235
J10_EMPHYSEMA	60_70	UKBB	ST19_FRACT_FOREA	1.25930596639167	0.576779983969335	-12.8640914744973	-12.8642924840716	-12.8850752222538	1.11909095174496	0.710273633181355	0.709608887365621	671.519870806516	794.905637947595	768.14986708751	1.00132518915318	0.076230849767382	0.41632475132741	0.984716115374066	0.987088061968897	0.986616777633459	0.263733635617175	1245	55886	903	852	652	472	340	171	4	2	1	1	1	1	55026	55077	55277	55457	55589	55758	1198	1200	1201	1201	1201	1201
J10_EMPHYSEMA	60_70	UKBB	ST19_FRACT_LOWER_LEG_INCLU_ANKLE	1.54318490292147	0.141986574295115	-11.4376177373089	1.42530698125607	1.45617399369306	2.29607013495754	0.710032518700441	1.00157798950307	371.643515928221	0.709251858861955	0.708986223192191	0.709032704473707	0.029750200823364	0.887267310115116	0.975448358919723	0.044474370781475	0.03998712048767	0.00120238631282937	866	55758	622	597	465	321	226	109	6	5	5	5	4	2	54794	54819	54951	55095	55190	55307	1202	1203	1203	1203	1204	1206
J10_EMPHYSEMA	60_70	UKBB	ST19_FRACT_LUMBAR_SPINE_PELVIS	1.7203306099709	1.17224205321306	1.58909119311476	2.17049915836773	-10.5608523120809	-10.5576081422071	1.00167242096693	1.00138063616577	1.00133527276566	1.00148119883202	600.235646651455	1171.45738048319	0.0858954679281737	0.241749204132683	0.112518951828073	0.0302128268237169	0.985962336086906	0.992809265924731	279	56685	223	180	112	72	50	20	4	3	2	1	0	0	55506	55549	55617	55657	55679	55709	1231	1232	1233	1234	1235	1235
J10_EMPHYSEMA	60_70	UKBB	ST19_FRACT_RIBS_STERNUM_THORACIC_SPINE	2.06462435482244	1.93345686099851	-11.6656735302652	1.68112391059627	1.78686027574462	-11.6569114611555	0.709810650239079	0.579959164593331	623.40310607624	1.001511749975	1.00136464190592	1183.42142715858	0.00362938028888247	0.000856740750521567	0.985070145603644	0.0932326968950116	0.074354603428077	0.992140822309045	410	56809	309	261	174	110	74	35	6	4	1	1	1	0	55676	55724	55811	55875	55911	55950	1228	1230	1233	1233	1233	1234
J10_EMPHYSEMA	60_70	UKBB	ST19_FRACT_SHOUL_UPPER_ARM	1.92340843504823	0.657007126833607	-12.5170291092137	-12.5243547221327	-12.5553028610152	2.13815844121606	0.709961867441234	1.00151448368239	833.700752621448	1013.09404352959	1028.2863732059	1.00138349212732	0.00674514699606434	0.511815370587917	0.988021158615317	0.990136419420428	0.990258128799851	0.0327443174434988	531	56548	388	347	257	182	127	58	3	1	0	0	1	1	55472	55513	55603	55678	55733	55802	1216	1218	1219	1219	1218	1218
J10_EMPHYSEMA	60_70	UKBB	ST19_FRACT_SKULL_FACIAL_BONES	-12.1356541425488	-12.1427592499484	-12.124500528074	-12.1303002399499	1.82813989824558	-12.1042478178477	1057.43777680522	793.318972643995	973.042628681335	1127.24553837161	1.0016501945511	1633.83591509718	0.9908433018581	0.987787835447454	0.99005829635072	0.991414122160923	0.0679817033920514	0.994088938785228	327	54414	238	192	147	99	81	38	1	1	1	1	1	0	53373	53419	53464	53512	53530	53573	1129	1129	1129	1129	1129	1130
J10_EMPHYSEMA	60_70	UKBB	ST19_FRACT_WRIST_HAND_LEVEL	-11.190043686523	1.07293162622235	1.24653137938119	2.6675077601403	1.3957910287377	-11.2429460303592	668.074631550396	1.00174600112075	1.00188107892046	0.580648402113058	1.00149736339352	896.653487606848	0.986636304973208	0.284141754622656	0.213429290793022	4.34797059190864e-06	0.163406963379781	0.989995758534979	369	55992	228	214	193	148	124	61	3	4	5	4	1	0	54926	54940	54961	55006	55030	55093	1204	1203	1202	1203	1206	1207
J10_EMPHYSEMA	60_70	UKBB	ST19_INJURI_ABDOMEN_LOWER_BACK_LUMBAR_SPINE_PELVIS	2.52600847828471	0.616564541661418	0.96749674962903	1.50144106045008	-11.198068591199	-11.1892983084755	0.503312705504432	1.00142399421734	1.00135500252647	1.00145882999005	592.759565192825	1035.37386577652	5.20045642701865e-07	0.538100586980781	0.333950335043533	0.133807775853897	0.984927725937328	0.991377419419769	516	56930	399	327	224	144	92	45	7	3	2	1	0	0	55800	55872	55975	56055	56107	56154	1240	1244	1245	1246	1247	1247
J10_EMPHYSEMA	60_70	UKBB	ST19_INJURI_ANKLE_FOOT	1.83403766070658	-11.4929031784563	-11.4628517079271	1.91107618425071	1.89918564443481	-11.452469186794	1.00188195761022	573.833840090085	626.821758829323	1.00165719295246	1.00127043933085	1201.07703430237	0.0671613794129889	0.984020815195494	0.985409691795038	0.0564022805448771	0.0578575206099291	0.992392153357604	307	57019	209	192	155	100	73	38	2	1	2	2	1	0	55869	55886	55923	55978	56005	56040	1246	1247	1246	1246	1247	1248
J10_EMPHYSEMA	60_70	UKBB	ST19_INJURI_ELBOW_FOREA	1.10052460978789	0.441312695778723	-12.8737368618488	-12.8724651542478	0.294974998597027	1.03567679799251	0.710066938077055	0.709490540103971	624.632245588506	744.195378957201	1.00141578205824	1.00128180952817	0.121168270779229	0.53393298952668	0.983556678668546	0.986199552743747	0.768331574324029	0.300972122770081	1412	56150	1022	952	733	531	381	190	4	2	1	2	2	1	55317	55387	55606	55808	55958	56149	1219	1221	1222	1221	1221	1222
J10_EMPHYSEMA	60_70	UKBB	ST19_INJURI_HEAD	1.95636432149234	-0.510516510153581	-0.132166255898422	0.249329088680822	0.276984348620161	-11.5991728651122	0.382391270918243	1.00140771399233	1.00148036279311	1.0014330765572	1.00124144179063	549.588977721125	3.11864400630841e-07	0.61019238502307	0.895007315871696	0.803382214183445	0.782055844634283	0.983161754857733	1580	56207	1212	976	704	489	340	169	11	4	3	2	1	0	55358	55594	55866	56081	56230	56401	1206	1213	1214	1215	1216	1217
J10_EMPHYSEMA	60_70	UKBB	ST19_INJURI_HIP_THIGH	2.2398477867589	1.38506174398571	-11.6051488058606	2.12487221205913	1.21283286536866	-11.543602089097	0.503665968384086	0.5798541275726	455.997628174352	0.579700180881796	1.00124280518357	922.686346739942	8.70414605559097e-06	0.0169109447905991	0.979696013735261	0.000246887099396461	0.225769943340171	0.990018036304218	696	56772	559	466	320	210	138	51	10	6	3	4	1	0	55680	55773	55919	56029	56101	56188	1219	1223	1226	1225	1228	1229
J10_EMPHYSEMA	60_70	UKBB	ST19_INJURI_KNEE_LOWER_LEG	1.09775156246065	0.431837242254172	0.0271127614601969	1.07235126116464	1.49128296374588	1.84475701100719	0.709750074946999	0.709162767904138	1.0014714837813	0.709236148429197	0.579579343876068	0.709047859791794	0.121942020128687	0.542564521467188	0.978401570287607	0.130538810836317	0.0100808486102327	0.00927525863663056	1269	56170	914	833	643	447	323	167	8	7	6	6	5	2	55294	55375	55565	55761	55885	56041	1223	1224	1225	1225	1226	1229
J10_EMPHYSEMA	60_70	UKBB	ST19_INJURI_NECK	3.00172836921802	1.76434488441181	-11.2540921282717	2.43961162955358	-11.2394322153588	-11.1440893680287	0.709674206386213	1.00145527975601	793.208158124334	1.00147928764848	976.945930885876	1570.1293178985	2.33974759010777e-05	0.0781063060862775	0.988679938539358	0.0148503530962405	0.990820810720038	0.994337012820284	164	57162	120	99	70	49	33	22	4	2	1	1	0	0	55942	55963	55992	56013	56029	56040	1260	1262	1263	1263	1264	1264
J10_EMPHYSEMA	60_70	UKBB	ST19_INJURI_SHOUL_UPPER_ARM	1.98478083129476	1.03726368649935	1.29095895263533	-11.5375443368009	-11.5525650377553	1.76222736671393	0.580649869610188	0.709263564625638	0.709218526190205	529.726296245401	526.208327663089	1.00147362014707	0.000630353925630897	0.143617478316481	0.0687200983639747	0.98262328906505	0.982484365263173	0.0784698261760858	732	56787	524	458	349	251	176	88	7	4	2	0	1	1	55757	55823	55932	56030	56105	56193	1231	1234	1236	1238	1237	1237
J10_EMPHYSEMA	60_70	UKBB	ST19_INJURI_THORAX	1.84653719413197	1.98411340070482	-11.2606444782585	2.47557625915371	1.41273197063976	2.14986386129051	0.709770359535454	0.503009487500247	442.782793531727	0.579883819510077	1.00125320302729	1.00119946764325	0.00927905318883329	7.99716440933072e-05	0.979710760886029	1.96272001205845e-05	0.158255304000402	0.031770340003742	527	56941	390	333	233	151	104	51	9	7	4	4	2	1	55833	55890	55990	56072	56119	56172	1236	1238	1241	1241	1243	1244
J10_EMPHYSEMA	60_70	UKBB	ST19_INJURI_WRIST_HAND	1.36090698487063	0.668482260215017	0.146413478735102	1.80575555925637	1.77128625304129	-11.5489491119922	0.710126387331145	0.709440300470898	1.00160899222448	0.503192098725688	0.50265206960795	594.975482484896	0.0553104797765966	0.346055903664729	0.883780652189635	0.000332457473792732	0.000425274638814982	0.984513396196839	1045	56418	686	651	540	426	327	168	9	8	8	8	4	0	55547	55582	55693	55807	55906	56065	1221	1222	1222	1222	1226	1230
J10_EMPHYSEMA	60_70	UKBB	ST19_INJURY_MUSCLE_TENDON_WRIST_HAND_LEVEL	-11.2813135994202	-11.268548384813	-11.2535509368929	-11.2605487430497	2.74438313874892	-11.216988863255	1001.25440056148	698.070885399824	747.830654377291	779.07672348858	0.709587709441251	1207.52195684269	0.991010281207233	0.987120777406994	0.987993677951365	0.988468009763131	0.00010992337334628	0.992588347177374	156	55874	102	96	80	71	60	28	2	2	2	2	2	0	54728	54734	54750	54759	54770	54802	1198	1198	1198	1198	1198	1200
J10_EMPHYSEMA	60_70	UKBB	ST19_INJURY_OTHER_UNSPE_INTRAT_ORGANS	2.41641535790702	-11.7787119428898	-11.7880468002477	-11.8197742419385	-11.8025499117266	-11.7334305633374	1.00227983871693	918.703464780291	993.601269374421	1243.41752648405	1234.01184230449	1697.46598723223	0.0159123884298449	0.989770589423995	0.990534150674393	0.992415521616735	0.992368850559464	0.994484809350949	154	56424	111	96	73	50	36	16	1	0	0	0	0	0	55278	55293	55316	55339	55353	55373	1188	1189	1189	1189	1189	1189
J10_EMPHYSEMA	60_70	UKBB	ST19_INJURY_POISO_CERTA_OTHER_CONSE_EXTER_CAUSES	1.64892519403476	0.938564108673908	0.600178181347314	1.09138591007625	1.49296520375653	1.47546328445823	0.210673359016535	0.221754774875284	0.295057547280835	0.274110025326602	0.22552618604379	0.338090250212889	4.99935551296334e-15	2.31168068379042e-05	0.0419409590115376	6.84640151149245e-05	3.59394454375222e-11	1.27640923059239e-05	9564	49154	6985	6030	4720	3432	2463	1225	76	55	43	39	28	9	50785	51740	53050	54338	55307	56545	872	893	905	909	920	939
J10_EMPHYSEMA	60_70	UKBB	ST19_INTRACRATRAUMA	3.53546924658258	-12.5950945962552	2.84558738942339	-12.5534265761074	-12.5752245090655	-12.6774820213784	0.727789147580683	1846.08527359952	1.0134228767927	2832.22632432308	3118.61528939105	5378.94456764546	1.186847587415e-06	0.99455639796207	0.00498661222199047	0.996463505628625	0.996782690597199	0.99811949023032	253	16628	207	143	102	62	37	16	3	1	1	0	0	0	16546	16610	16651	16691	16716	16737	125	127	127	128	128	128
J10_EMPHYSEMA	60_70	UKBB	ST19_INTRACR_INJURY	2.56124129732556	-11.225615064793	1.85469989940233	-11.2035758085311	-11.2336106904323	-11.29598951265	0.709661414897589	577.213240049551	1.00158726221635	869.419956931572	986.24208100783	1612.75235497267	0.000307257344144977	0.98448375790994	0.0640601976848115	0.98971853280066	0.990912037828545	0.994411527652786	253	54518	207	143	102	62	37	16	3	1	1	0	0	0	53423	53487	53528	53568	53593	53614	1138	1140	1140	1141	1141	1141
J10_EMPHYSEMA	60_70	UKBB	ST19_OPEN_WOUND_HEAD	2.00609650250819	-12.5776455569649	-12.5829551247559	1.10777743355238	-12.6007451528839	-12.6092502977308	0.580717982788424	636.576568830856	791.428992929147	1.00156456342598	960.802784116554	1374.45337908043	0.000551292278993443	0.984236214821206	0.987314942015193	0.268706197242046	0.989536196214487	0.992680301006814	658	54967	509	428	289	210	148	74	4	1	1	1	0	0	53949	54030	54169	54248	54310	54384	1163	1166	1166	1166	1167	1167
J10_EMPHYSEMA	60_70	UKBB	ST19_OPEN_WOUND_WRIST_HAND	1.3781965372265	1.38433417808385	-12.1310911478138	1.17652089333928	-12.1057290223471	-12.0750644518756	1.00217931969753	0.709486852435811	672.815491449742	1.00159763214751	798.835612348377	1143.27565352242	0.169069591580187	0.0510360359372904	0.985614650613225	0.240137074569428	0.987909146199963	0.991573048594581	501	56104	330	322	254	200	147	71	3	2	1	1	0	0	55069	55077	55145	55199	55252	55328	1203	1204	1205	1205	1206	1206
J10_EMPHYSEMA	60_70	UKBB	ST19_OTHER_COMPLICATIO_SURGI_MEDICAL_CARE_NOT_ELSEW_CLASSIFIED	-10.1894067193459	2.32929841704202	-10.185285738432	3.0568679911154	2.93907204356041	3.40626642650078	725.853225561063	1.00216273153919	590.442878961542	1.00222254988898	1.00229213362229	1.00164273642639	0.98879979724503	0.0201109397184327	0.98623697651137	0.00228773549369795	0.00336406623875124	0.000672184635444614	118	50890	80	77	59	37	30	19	2	2	2	3	2	1	49985	49988	50006	50028	50035	50046	941	941	941	940	941	942
J10_EMPHYSEMA	60_70	UKBB	ST19_OTHER_UNSPE_EFFEC_EXTER_CAUSES	-12.0623167211071	1.72207426138848	-12.1069594096268	-12.1111266874303	-12.0607656383309	-12.018208684929	1341.70829382562	1.00151748786166	1124.33274220845	1314.03186158428	1174.11954070592	1493.41186226125	0.992826900841669	0.0855297364713377	0.991408442581988	0.992646187304863	0.99180413141177	0.993579105738001	193	57132	135	107	91	64	56	32	1	1	0	0	0	0	55936	55964	55980	56007	56015	56039	1253	1253	1254	1254	1254	1254
J10_EMPHYSEMA	60_70	UKBB	ST19_OTHER_UNSPE_INJURI_HEAD	-12.0822749453541	-12.0805458594521	-12.06303739705	-12.0027944564769	-12.0116379133001	-12.0754292059844	1140.96218351905	829.191274336989	913.120630670724	1134.29148545676	1294.78257039723	1748.09510380027	0.9915509202615	0.988375975063251	0.989459627769512	0.991557138721766	0.992598168067905	0.994488445231703	240	54485	179	152	126	82	56	29	0	0	0	0	0	0	53401	53428	53454	53498	53524	53551	1145	1145	1145	1145	1145	1145
J10_EMPHYSEMA	60_70	UKBB	ST19_POISO_DRUGS_MEDICAM_BIOLO_SUBST	-12.1463496062446	2.42323979062652	-12.1513466679952	-12.1700387730473	2.92522666799631	-12.2045887911384	1153.23863931443	0.579922659948649	1000.02021241806	1190.21680861497	0.580514095245254	1408.09639685388	0.991596530575489	2.93364698729201e-05	0.990305062639229	0.99184172432366	4.67902508883147e-07	0.993084471300883	311	57021	196	166	126	107	78	61	3	3	0	2	3	0	55882	55912	55952	55971	56000	56017	1251	1251	1254	1252	1251	1254
J10_EMPHYSEMA	60_70	UKBB	ST19_SEQUEL_INJURI_LOWER_LIMB	3.14204689859817	-11.1892824619335	3.32338399561394	-11.1717154787281	-11.1226375239583	-11.1723639532126	1.00259223092311	910.498035389026	0.710153130903722	964.702887420493	838.23523793376	1146.35419353198	0.00172486084359338	0.990194892615772	2.87136411285218e-06	0.990760326121745	0.989413090815739	0.992223942967232	100	56857	60	57	51	47	41	25	2	1	2	0	0	0	55647	55650	55656	55660	55666	55682	1248	1249	1248	1250	1250	1250
J10_EMPHYSEMA	60_70	UKBB	ST19_SEQUEL_INJURI_POISO_OTHER_CONSE_EXTER_CAUSES	2.50369105581341	1.13898466420303	1.89851611661688	-11.7018256812276	1.23444668909852	-11.681019996497	0.710485613917642	1.00198768976203	0.709475771152322	715.064632345774	1.00115035105187	966.168008976448	0.00042522030904277	0.25565317827807	0.00745195078030837	0.986943432936652	0.217565215713601	0.990353770383851	344	56995	230	213	193	148	129	60	4	2	2	1	1	0	55851	55868	55888	55933	55952	56021	1254	1256	1256	1257	1257	1258
J10_EMPHYSEMA	60_70	UKBB	ST19_SEQUEL_INJURI_UPPER_LIMB	-10.9688472653069	-10.9813788052104	-10.9870375395897	-10.9931108151513	-10.9465389822607	-10.9336041101197	1064.86392262889	781.480917435804	826.245369917291	928.989909464975	839.754291343408	1315.17823081003	0.991781373253024	0.98878848598058	0.989390404357612	0.990558531794098	0.989599544541959	0.993366942043951	102	56867	70	66	57	48	36	19	0	0	0	0	0	0	55650	55654	55663	55672	55684	55701	1249	1249	1249	1249	1249	1249
J10_EMPHYSEMA	60_70	UKBB	ST19_SUPERF_INJURY_ABDOMEN_LOWER_BACK_PELVIS	3.2429189624655	-11.1728611767577	-11.1712760499058	-11.2021257901334	-11.2017979133977	-11.2220175257398	0.709666625109862	729.30102786163	843.001066037901	1184.87930927207	1187.34354733244	2128.13729988932	4.88569393821394e-06	0.987776920103681	0.989426908018785	0.99245672534094	0.992472600669191	0.995792643158006	128	56382	98	82	63	35	20	12	2	0	0	0	0	0	55195	55211	55230	55258	55273	55281	1215	1217	1217	1217	1217	1217
J10_EMPHYSEMA	60_70	UKBB	ST19_SUPERF_INJURY_HEAD	2.39615327595438	0.496019004938602	-12.2145264908277	1.35205793560572	-12.2070439227075	-12.2329254435917	0.50342243420143	1.0014554500385	711.261311050812	1.00145107850386	890.995796700545	1321.62848271561	1.93855134328935e-06	0.62038969548831	0.986298561517494	0.176984281630541	0.989068963932239	0.99261492688226	599	55114	465	368	257	168	109	54	5	1	0	1	0	0	54076	54173	54284	54373	54432	54487	1167	1171	1172	1171	1172	1172
J10_EMPHYSEMA	60_70	UKBB	ST19_SUPERF_INJURY_LOWER_LEG	-12.0206967696448	-12.0002304869345	-12.0074367468543	-11.9676030162675	-11.9786880625676	-11.9625648298772	1289.22468270193	984.415477531032	1214.5761856669	1616.13574550612	1671.44883632256	2721.22137932031	0.992560653295531	0.990273861273348	0.99211215199921	0.9940916606567	0.994281889913584	0.996492488587715	168	55538	136	107	68	41	30	13	0	0	0	0	0	0	54372	54401	54440	54467	54478	54495	1198	1198	1198	1198	1198	1198
J10_EMPHYSEMA	60_70	UKBB	ST19_TOXIC_EFFEC_SUBST_CHIEF_NONME_SOURCE	3.70647600587723	2.35835161509346	-10.6705140271208	-10.6861899435581	-10.6400387189914	3.00153471635315	0.711499828244913	1.00208111770581	673.881640551039	755.307139994495	726.857941456823	1.00138671393557	1.89468354599506e-07	0.0185999190237399	0.987366501589625	0.988711795408794	0.988320662191806	0.0027231264169896	121	57159	67	62	57	51	36	30	3	1	0	0	0	1	55956	55961	55966	55972	55987	55993	1254	1256	1257	1257	1257	1256
J10_EMPHYSEMA	60_70	UKBB	ST19_TRAUMAT_SUBDU_HAEMORRHAGE	3.71529833549566	-12.6413819153625	-12.6164508243736	-12.6344857587775	-12.6702089899873	-12.7594226674687	1.01543691701338	3099.29638693679	3698.03395831493	4580.62607848604	4287.60907062993	10830.0960433944	0.000253381717591055	0.996745604733694	0.997277890925188	0.997799242250838	0.997642194226326	0.999059976573135	114	16475	98	65	42	26	17	4	1	0	0	0	0	0	16371	16404	16427	16443	16452	16465	119	120	120	120	120	120
J10_EMPHYSEMA	60_70	UKBB	T1D	2.91510984048577	-12.1775834048359	-12.1870451841552	-12.1830836912768	-12.2166409387983	-12.1018608973705	1.00427871270247	1372.99336417939	1470.25230153864	1670.40475853646	1829.47832916494	2877.53468540013	0.00369972585087569	0.992923360992398	0.993386343396557	0.994180686956767	0.99467203486745	0.996644398570928	137	46056	93	85	69	62	41	16	1	0	0	0	0	0	45334	45342	45358	45365	45386	45411	765	766	766	766	766	766
J10_EMPHYSEMA	60_70	UKBB	T1D_STRICT	2.91510984048577	-12.1775834048359	-12.1870451841552	-12.1830836912768	-12.2166409387983	-12.1018608973705	1.00427871270247	1372.99336417939	1470.25230153864	1670.40475853646	1829.47832916494	2877.53468540013	0.00369972585087569	0.992923360992398	0.993386343396557	0.994180686956767	0.99467203486745	0.996644398570928	137	46056	93	85	69	62	41	16	1	0	0	0	0	0	45334	45342	45358	45365	45386	45411	765	766	766	766	766	766
J10_EMPHYSEMA	60_70	UKBB	T1D_WIDE	1.81343541449527	1.92704999001297	1.49152315689566	-11.2175235208915	-11.2337547291542	2.68943687305859	1.00294654122446	0.710430978674862	1.00231717418824	667.733265283353	717.087011385887	1.00171457711887	0.0705897321614167	0.00667760909773889	0.136731108312951	0.986596642223788	0.987500996801993	0.00725659420849308	354	46219	249	217	174	133	93	46	4	3	2	1	1	1	45549	45581	45624	45665	45705	45752	771	772	773	774	774	774
J10_EMPHYSEMA	60_70	UKBB	T2D	1.36006910370148	1.16224818536952	0.268751057522983	1.03781665776488	1.67302690624957	1.4302109411652	0.340352026090132	0.284437324009753	0.503874335652705	0.413010724169834	0.321682565589159	0.580153689830801	6.44038301480356e-05	4.38626067875011e-05	0.593778025308766	0.0119774496523939	1.98365440389324e-07	0.0136926209631563	4072	48773	3130	2699	2031	1450	948	406	36	28	18	17	13	3	48842	49273	49941	50522	51024	51566	837	845	855	856	860	870
J10_EMPHYSEMA	60_70	UKBB	T2D_INCLAVO	1.24447246421031	1.03669249004445	0.142754021908477	0.912463964474395	1.54017695159707	1.29478703274814	0.339068018435855	0.28309491690101	0.503136400459182	0.412104176076644	0.3206199818972	0.579597650193127	0.000242290799891005	0.000250257641387233	0.776618626142493	0.0268178775283439	1.55724364132124e-06	0.0254869464749118	4072	53419	3130	2699	2031	1450	948	406	36	28	18	17	13	3	53248	53679	54347	54928	55430	55972	1077	1085	1095	1096	1100	1110
J10_EMPHYSEMA	60_70	UKBB	T2D_WIDE	1.22326123077782	1.21504312004044	0.24331134664906	1.02062016740929	1.64570034087244	1.43894016915574	0.360258186308415	0.274684178529679	0.503916753630656	0.413081871080203	0.321740156892139	0.580226264415736	0.000685002070634747	9.71512202697453e-06	0.629209091281789	0.0134831742353717	3.13743857582607e-07	0.0131395697909861	4159	48381	3199	2755	2086	1481	974	408	36	29	18	17	13	3	48481	48925	49594	50199	50706	51272	824	831	842	843	847	857
J10_EMPHYSEMA	60_70	UKBB	THYROIDITIS_ILD	-10.8965894838224	-10.9096380571469	-10.8662265461116	-10.8917997830533	-10.9141424464658	-10.837045263051	1286.10916174299	912.431747382635	945.711707029277	1066.77492756388	1051.20969048293	1446.71965815372	0.993239985564877	0.990460191248017	0.990832508928695	0.991853719396503	0.991716144378627	0.994023285583682	100	52236	62	60	57	44	34	23	0	0	0	0	0	0	51364	51366	51369	51382	51392	51403	910	910	910	910	910	910
J10_EMPHYSEMA	60_70	UKBB	THYROID_DISORDER_IBD	2.14515524250691	2.29514768684537	1.8723009185657	2.93202932413731	3.3443123523366	-11.0885762020068	1.01442030737966	0.725190905163823	1.01280115793537	0.726052890724144	0.596212253576061	1350.01389823212	0.0344588353768523	0.00155142883149344	0.0645103569217902	5.38368294149125e-05	2.03188037871822e-08	0.993446508747381	560	16739	421	354	279	194	133	58	7	6	4	5	3	0	16745	16812	16887	16972	17033	17108	126	127	129	128	130	133
J10_EMPHYSEMA	60_70	UKBB	THYROTOXICOSIS	2.59101753956109	2.02928273594697	2.33104287189949	2.65590120200191	2.5934886815429	-11.0585911237773	1.0167133718145	1.01454460697849	1.01448278397717	1.01517539064004	1.01224803460114	1516.18643015882	0.0108210623594067	0.0454796705259243	0.021575176910656	0.0088914627873513	0.0104038991724962	0.994180530365351	390	16577	292	251	196	139	101	44	4	3	2	2	1	0	16551	16592	16647	16704	16742	16799	120	121	122	122	123	124
J10_EMPHYSEMA	60_70	UKBB	TONGUEABNORMALITY	2.63818406327447	-12.1456253571067	-12.1445455463469	-12.1260624530474	-12.1299825254384	-12.1754796094944	0.580627824585695	692.028309730149	730.084182235134	827.657491230251	846.40778509138	1285.67496504532	5.52819003074884e-06	0.985997235471859	0.986728244813381	0.988310560839281	0.988565801651137	0.992444060698996	391	56925	267	246	211	169	124	64	3	0	0	0	0	0	55799	55820	55855	55897	55942	56002	1247	1250	1250	1250	1250	1250
J10_EMPHYSEMA	60_70	UKBB	TRAUMBRAIN_NONCONCUS	2.01072245404549	-11.55906932408	2.02526873988726	-11.5575061522041	-11.592618789142	-11.6308328999997	1.00166183916017	751.45503090915	1.0015065962763	1074.26917224145	1179.56308915905	2123.97573928464	0.0447085250931309	0.987727224015146	0.0431534154825114	0.991416138459356	0.992158602842426	0.995630827862262	207	57157	171	119	83	53	32	12	2	1	1	0	0	0	55934	55986	56022	56052	56073	56093	1257	1258	1258	1259	1259	1259
J10_EMPHYSEMA	60_70	UKBB	ULCERNAS	1.57992629383964	2.06969650743532	-12.5594636405532	-12.5650704728104	-12.5768058898482	-12.5611995903639	1.002145144402	0.580120394539037	1013.93303715876	1213.77174181567	1318.99483794164	1864.18558029933	0.114900399727204	0.000360126171044878	0.990116954958747	0.991740377264828	0.992392170994459	0.994623758769632	379	53385	271	234	188	135	80	54	4	3	0	0	0	0	52401	52438	52484	52537	52592	52618	1088	1089	1092	1092	1092	1092
J10_EMPHYSEMA	60_70	UKBB	VIRALPNEUMONAS	2.51193246073619	-9.87334570538197	-9.64941200461323	-9.38750123279274	-9.4783845738037	-9.3798408237434	1.00285366482138	524.498414611693	1781.14254532714	2352.23047493037	3373.96132454621	3425.83046119775	0.012252597091266	0.984981222727341	0.99567744916403	0.996815736172468	0.997758525946834	0.997815414128007	198	56906	183	131	5	2	1	1	1	0	0	0	0	0	56018	56070	56196	56199	56200	56200	902	903	903	903	903	903
J10_EMPHYSEMA	60_70	UKBB	VIT_DEF	1.9882378155143	1.89678709153462	1.23016780125432	1.67562750758085	1.27247577211571	-10.4079718872106	0.504134177489317	0.412269817081819	0.709575759144698	0.709656686061312	1.00164936818222	597.360830332392	8.01783556553448e-05	4.20792396075422e-06	0.0829772541440113	0.018216863051594	0.203949144734463	0.986098954741311	986	51207	757	615	432	296	176	76	14	10	5	3	1	0	50406	50548	50731	50867	50987	51087	1016	1020	1025	1027	1029	1030
J10_EMPHYSEMA	60_70	UKBB	VOCALCORDDYS	4.38748633027658	3.8280343139601	4.01883720306165	3.71267572272505	4.34754920922614	-10.9764286143085	0.747052691095163	0.742905074888235	0.74308778212786	1.0273034210809	0.737525681503437	2071.38633344234	4.27819903548761e-09	2.56638432397365e-07	6.3627911260749e-08	0.000301507747527307	3.75188382607361e-09	0.995771970783265	244	17426	172	144	110	80	60	34	7	5	4	2	2	0	17420	17448	17482	17512	17532	17558	71	73	74	76	76	78
J10_EMPHYSEMA	60_70	UKBB	VWXY20_ACCIDENTS	1.81392601025907	0.738478840471103	0.71147134350678	1.42051078265106	1.1475469913834	1.02723015551163	0.238007920593423	0.294483011511601	0.33836874310122	0.283353018633774	0.320775796423535	0.502815163646599	2.51164217773706e-14	0.0121515361452249	0.0354962967091008	5.35268701387775e-07	0.000347013783837052	0.0410566167513065	6213	52340	4479	3944	3093	2232	1601	796	53	36	31	25	14	4	53008	53543	54394	55255	55886	56691	1013	1030	1035	1041	1052	1062
J10_EMPHYSEMA	60_70	UKBB	VWXY20_COMPLICATIO_MEDICAL_SURGI_CARE	1.89756269898778	1.34122817376841	1.15545221380536	1.42636034734211	1.65500749059157	1.54827945263381	0.232030322591593	0.236345840658996	0.306905420167084	0.321220388582555	0.29342644921236	0.502859263503413	2.8840064433967e-16	1.38806871458974e-08	0.000166650520493356	8.97745031233114e-06	1.69773329878979e-08	0.00207730262174876	5214	53321	4092	3246	2332	1601	1081	519	63	46	29	23	14	4	53356	54202	55116	55847	56367	56929	1024	1041	1058	1064	1073	1083
J10_EMPHYSEMA	60_70	UKBB	VWXY20_DRUGS_MEDICAM_BIOLO_SUBST_CAUSI_ADVER_EFFEC_THERAPE_USE	2.00060158949225	1.79288012849731	1.32377276904711	1.71867900988607	2.09197916042727	2.44329453104404	0.413908797748419	0.383057405522417	0.580602088858498	0.58048936940448	0.503237707827	0.709409604046724	1.3419658818338e-06	2.86249217938706e-06	0.0226076878182582	0.00306899332643118	3.22397897380409e-05	0.000572913218426781	1568	50555	1300	899	590	379	248	109	19	14	8	8	6	2	49885	50286	50595	50806	50937	51076	919	924	930	930	932	936
J10_EMPHYSEMA	60_70	UKBB	VWXY20_EXTER_CAUSES_MORBIDI_MORTA	1.81092374713759	1.084311937583	0.714395946778221	1.24413440265165	1.50905770592275	1.21887341716065	0.188819813113991	0.202090908433402	0.274295683178817	0.250185325705592	0.22080360890787	0.382216755015767	8.74464531079837e-22	8.0740401693502e-08	0.00920154298849694	6.59752936446857e-07	8.23554037256828e-12	0.00142786313361758	10534	48727	7854	6594	5044	3627	2570	1272	93	66	47	42	28	7	50471	51731	53281	54698	55755	57053	843	870	889	894	908	929
J10_EMPHYSEMA	60_70	UKBB	VWXY20_MISAD_PATIENTS_SURGI_MEDICAL_CARE	-12.1686720029546	-12.1501222877891	-12.155049153425	2.59073809678668	-12.1472883558287	-12.0529000084628	1320.03115103475	1001.04352483807	1270.66453024422	1.00206075200784	2142.17136589792	4943.83961369331	0.992644826604437	0.990315948583873	0.992367632906528	0.00972632032365116	0.995475580503358	0.998054788574351	220	49081	188	155	109	60	25	8	1	1	1	1	0	0	48299	48332	48378	48427	48462	48479	813	813	813	813	814	814
J10_EMPHYSEMA	60_70	UKBB	VWXY20_OTHER_EXTER_CAUSES_ACCIDENTAL_INJURY	1.85111502202739	0.753234014491379	0.575062876944245	1.37403290315869	1.28751853523962	0.891137211873679	0.244095237198287	0.307083655366207	0.382415653655009	0.307023286427774	0.320765333687195	0.579779482615051	3.36155937071999e-14	0.0141724459877556	0.132642154462404	7.62906161184908e-06	5.97247917744301e-05	0.124286489434662	5591	52164	4112	3585	2772	1980	1384	682	48	32	26	22	13	3	52584	53111	53924	54716	55312	56014	1011	1027	1033	1037	1046	1056
J10_EMPHYSEMA	60_70	UKBB	VWXY20_OTHER_MEDICAL_PROCED_CAUSE_ABNORMAL_REACTION_PATIENT_COMPLICATION_WO_MENTION_MISAD_TIME_PROCED	3.0268223447485	1.23809366786397	-11.2227740501445	1.40741621230327	2.05299582497982	2.33620044502593	0.358496352376151	0.709099868446746	428.976086692457	1.00144641353689	0.708784596781878	1.00114060517985	3.09017288943685e-17	0.0808096536786274	0.979128307935938	0.15990728638368	0.00377348537627238	0.0196198844658362	605	56922	488	352	235	149	107	49	13	5	3	3	2	1	55785	55921	56038	56124	56166	56224	1241	1249	1251	1251	1252	1253
J10_EMPHYSEMA	60_70	UKBB	VWXY20_SEQUEL_EXTER_CAUSES_MORBIDI_MORTA	-11.2004536697105	2.29855047373746	2.38497503331778	-11.2322589699151	-11.1886997991221	-11.1970624035685	851.790879323044	0.709663525693888	0.70949615095576	726.763562419747	630.980516660692	957.472989543327	0.989508679008477	0.00119979021260495	0.000775188841287378	0.98766904436536	0.985852458557388	0.990669439569626	213	57090	138	126	113	87	78	39	3	3	2	0	0	0	55902	55914	55927	55953	55962	56001	1260	1260	1261	1263	1263	1263
J10_EMPHYSEMA	60_70	UKBB	VWXY20_SUICI_OTHER_INTENTI_SELF_H	2.45113434767478	2.9597004060468	-11.2507731676808	-11.2574113072366	3.47011780727635	-11.2746410779178	1.00220005711886	0.580194194658091	782.323241724266	896.931596889935	0.503906796795365	928.371005132113	0.0144549770669087	3.37464315019206e-07	0.988525831385675	0.989985993479791	5.72107488136322e-12	0.990310295273464	209	57093	115	100	85	77	59	53	4	3	0	2	4	0	55926	55941	55956	55964	55982	55988	1257	1258	1261	1259	1257	1261
J10_EMPHYSEMA	60_70	UKBB	VWXY20_SURGI_OPERA_OTHER_SURGI_PROCED_CAUSE_ABNORMAL_REACTION_PATIENT_COMPLICATION_WO_MENTION_MISAD_TIME_PROCED	1.46449306016341	1.27290871528948	1.15652575602413	1.21412118733174	1.39148458535616	0.415202532318163	0.338834262240232	0.282696792937169	0.357941312314437	0.411909124383118	0.381350627016242	1.00140071839198	1.5451493325564e-05	6.7084543228612e-06	0.00123336990837986	0.00320306853279642	0.000263434724077385	0.678418813244671	3412	54566	2614	2195	1617	1136	781	386	37	30	18	13	7	1	54216	54635	55213	55694	56049	56444	1111	1118	1130	1135	1141	1147
J10_EMPHYSEMA	60_70	UKBB	VWXY20_SURGI_OTHER_MEDICAL_PROCED_CAUSE_ABNORMAL_REACTION_PATIENT_COMPLICATION_WO_MENTION_MISAD_TIME_PROCED	2.07258282723995	1.33480688731473	1.13728226255366	1.36364291617016	1.64463927908007	1.11729961790782	0.250921508030877	0.273643604822242	0.358538303647102	0.382506836603227	0.337763311060548	0.709307950144348	1.45812750353066e-16	1.07219772375315e-06	0.0015139480503225	0.000363834269717629	1.12047321310239e-06	0.115211024109649	3843	51886	2961	2447	1790	1250	861	418	49	34	21	16	9	2	51768	52282	52939	53479	53868	54311	951	966	979	984	991	998
J10_EMPHYSEMA	60_70	UKBB	VWXY20_TRANSPO_ACCIDENTS	1.12446962340859	1.13768055604519	1.34311728540671	1.65327897719467	-11.5586603166252	1.62354357951828	1.00312337595627	0.710328663701673	0.710368612668108	0.710479632992102	485.114335688948	1.00210887425196	0.26230130604524	0.10923843135192	0.0586600123794428	0.0199657992865109	0.980990864647282	0.105205012415873	799	47453	504	473	396	302	255	130	6	5	5	3	1	1	46918	46949	47026	47120	47167	47292	824	825	825	827	829	829
J10_EMPHYSEMA	60_70	UKBB	VWXY20_UNINT_CUT_PUNCTU_PERFORATION_HAEMORRHAGE_SURGI_MEDICAL_CARE	-12.0031491676588	-12.0028584714022	-12.0028750790768	-12.0026277108995	-12.0025732652774	-12.0033464333246	1109.10971007373	846.461739735805	1055.97525922383	1331.40247451957	1834.44780764435	4154.66139039276	0.991365200062522	0.98868634685215	0.990930940466506	0.992807147495373	0.994779573705825	0.99769481298871	195	57170	170	140	98	55	21	7	0	0	0	0	0	0	55932	55962	56004	56047	56081	56095	1263	1263	1263	1263	1263	1263
J10_EMPHYSEMA	60_70	UKBB	VWXY20_UNSPE_FALL	2.143909313187	1.59829699997516	-12.5196192288737	1.69516484265074	-12.5134603558908	1.68474535717254	0.412508436782239	0.411837243497016	573.445319343098	0.579808489119268	774.532520121441	1.0012209896616	2.02258696694412e-07	0.000104072871374295	0.982581743973451	0.00345938636235586	0.987109821439535	0.0924349618843834	1195	56434	951	792	558	371	232	98	15	9	4	4	1	1	55475	55634	55868	56055	56194	56328	1188	1194	1199	1199	1202	1202
J10_EMPHYSEMA	60_70	UKBB	WEIGHTLOSS	2.9785630588687	1.41785768900991	1.84088648886013	0.540163767798742	1.7233123207128	2.64106947325304	0.242967578192301	0.411886171796722	0.411792386631816	1.0014986011781	0.579548744595156	0.579539830660385	1.50164273386187e-34	0.000576676726355207	7.80647512512917e-06	0.589641587727648	0.00294384466926162	5.18440771951242e-06	1593	56382	1261	953	629	394	256	118	29	12	8	4	4	3	55539	55847	56171	56406	56544	56682	1146	1163	1167	1171	1171	1172
J10_EMPHYSEMA	60_70	UKBB	Z21_ACQUI_ABSENCE_ORGANS_NOT_ELSEW_CLASSIFIED	2.37462993457847	1.76937053512335	1.91302517607	1.42016207183212	2.27125634146493	-12.437731682199	0.275493545662313	0.288251021804194	0.320080786606468	0.511678241304572	0.367284474741324	964.629443037413	6.72187191974589e-18	8.341053267848e-10	2.27710212816427e-09	0.00551171931371002	6.25306483616669e-10	0.989712527245247	4774	25867	3874	3113	2147	1336	815	322	44	30	18	9	8	0	26503	27264	28230	29041	29562	30055	220	234	246	255	256	264
J10_EMPHYSEMA	60_70	UKBB	Z21_ARTIF_OPENI_STATUS	3.38574788723758	2.2869380588395	-13.5185619876759	-13.5240627590407	3.22357931046004	-13.4718168614166	0.527364208277107	0.723974681949125	2353.88088208649	2839.58358893488	0.722250321362966	4642.60822415586	1.36156132466727e-10	0.00158385007999804	0.995417698201077	0.99619993575026	8.07280882950143e-06	0.997684719649862	726	21998	606	396	266	173	112	50	7	3	2	2	2	0	22001	22211	22341	22434	22495	22557	110	114	115	115	115	117
J10_EMPHYSEMA	60_70	UKBB	Z21_ATTN_ARTIF_OPENI	-12.2539450668757	-12.2525011605648	2.04551905850227	-12.2567673747253	2.99569350732658	-12.2395806541517	1366.90616235474	1057.69002135175	1.00380145547935	1509.52245589176	0.711606004818652	2411.99140014844	0.992847275922465	0.990757346040983	0.0415726840908447	0.99352154188972	2.55637311857433e-05	0.995951175231242	327	39742	256	205	138	99	76	39	3	3	3	2	2	0	39343	39394	39461	39500	39523	39560	467	467	467	468	468	470
J10_EMPHYSEMA	60_70	UKBB	Z21_CARRIER_INFECTIOUS_DISEA	1.71971799179273	2.44770108041079	-11.2126951709621	-11.2365779576407	2.91551937312185	-11.2350776986572	1.00187244332304	0.580181880934565	646.474401143146	707.462674095919	0.709423970854885	1089.49938977968	0.0860698482914035	2.45550150600705e-05	0.986161883887724	0.987327790622737	3.96174237908982e-05	0.991772243064973	314	56540	241	169	128	86	55	29	5	5	2	2	2	0	55413	55485	55526	55568	55599	55625	1195	1195	1198	1198	1198	1200
J10_EMPHYSEMA	60_70	UKBB	Z21_DEPENDENCE_ENABL_MACHINES_DEVICES_NOT_ELSEW_CLASSIFIED	3.80923452431896	2.41676418334981	3.54036197145112	2.72745089372872	-12.064616259464	-12.0162988218271	0.470908800459996	0.720364192034264	0.518166172561463	1.00878186268268	1940.85518230396	3993.84270084286	6.01007681951783e-16	0.000793879599486775	8.34568426266629e-12	0.00685706598873898	0.995040274441647	0.997599403491553	467	21851	377	283	193	108	58	17	11	7	5	1	0	0	21778	21872	21962	22047	22097	22138	152	156	158	162	163	163
J10_EMPHYSEMA	60_70	UKBB	Z21_EXAM_OBSER_OTH_REASO	-11.5816188064099	2.05127443057775	-11.6306055970996	-11.5332489064864	-11.456904295885	-11.3521529803707	1220.2571736158	1.0025810978982	1028.91935397186	1433.51918462419	1515.11720513404	1986.08786257625	0.992427288034924	0.0407570081260303	0.990981136679309	0.993580761203786	0.993966671419216	0.995439447344992	153	44186	118	95	74	41	29	20	1	1	0	0	0	0	43560	43583	43604	43637	43649	43658	660	660	661	661	661	661
J10_EMPHYSEMA	60_70	UKBB	Z21_FACTO_INFLUENCI_HEALTH_STATUS_CONTACT_W_HEALTH_SERVI	2.20501164537161	1.41199139240377	1.39297298477434	1.26622360856387	1.54055469800194	1.14966513207526	0.154616686997091	0.162828959237747	0.180287349360552	0.212354211233211	0.194699039079037	0.345546770487215	3.82109677066372e-46	4.26003088332497e-18	1.10626734759006e-14	2.47966727295918e-09	2.52285953840421e-15	0.000877580911001914	28908	33256	21378	18725	14341	11026	7433	3458	209	149	105	65	41	9	40318	42971	47355	50670	54263	58238	259	319	363	403	427	459
J10_EMPHYSEMA	60_70	UKBB	Z21_FAMILY_HISTORY_OTH_SPECIFIC_DISORD	2.17602845190583	3.45017816320257	2.00765319839951	-13.310846455277	-13.2875007089003	-13.3001708873485	1.01565147429999	0.441740280433855	1.01316363091429	2849.84229162577	2959.22924365851	5714.99021518285	0.0321536510857687	5.69966611558922e-15	0.0475275487754655	0.996273309476284	0.99641735899151	0.998143130429224	738	22058	586	500	367	216	128	57	8	7	1	0	0	0	22107	22193	22326	22477	22565	22636	95	96	102	103	103	103
J10_EMPHYSEMA	60_70	UKBB	Z21_FIT_ADJ_OTH_DEVICES	1.40495704753381	0.133840175673586	-13.6969379572869	1.6088844362939	-13.6929445502634	-13.6751844472347	0.71314773700804	1.00377350942024	1198.9560718814	0.712319840272677	1683.38093279897	2730.82727195716	0.0488293707802639	0.893926845599288	0.990885122587513	0.0239048827709136	0.993509924962897	0.996004444131229	1096	40360	920	770	542	351	203	88	5	3	2	2	0	0	40048	40198	40426	40617	40765	40880	483	485	486	486	488	488
J10_EMPHYSEMA	60_70	UKBB	Z21_FOLLOW__EXAM_TREAT_CONDI_OTH_MALIG_NEOPLASMS	0.724188859999726	1.04497444008498	1.06547682590347	1.16551319330961	1.2083149341423	-12.0686883331321	0.710958019955617	0.452059387997304	0.504247333914602	0.581050046045078	0.580501280649627	719.500898345317	0.308388214164908	0.0208004737831148	0.0346003928691331	0.0448696904516898	0.03738792492166	0.986617155613246	1805	45162	1379	1208	970	680	461	198	13	11	7	4	3	0	44888	45059	45297	45587	45806	46069	687	689	693	696	697	700
J10_EMPHYSEMA	60_70	UKBB	Z21_MEDICAL_OBSER_EVALU_SUSPECTED_DISEA_CONDI	2.29800085035443	0.770935265167712	0.681674073941007	0.243201617337414	0.878083725927098	-11.6851939163915	0.360845642807486	0.581037592710703	0.709984771756557	1.00267724486859	0.709667326463659	592.241050996422	1.910397170488e-10	0.184566543684372	0.336992346635987	0.80835227902078	0.215969273349553	0.984258384464823	1617	45499	1161	1015	696	584	443	200	12	4	4	3	2	0	45182	45328	45647	45759	45900	46143	761	769	769	770	771	773
J10_EMPHYSEMA	60_70	UKBB	Z21_OTHER_MEDICAL_CARE	2.43946627410366	1.22593886413374	1.55435694919307	1.17843139371932	1.8471536477699	0.569478270890315	0.216411745066643	0.29591944454327	0.284855284099253	0.383463494854306	0.274318745282909	1.00185549868292	1.79733518676349e-29	3.43071965767266e-05	4.85188337789011e-08	0.00211829475415349	1.6551189253412e-11	0.569747395274401	4775	42895	3775	2569	1934	1496	1225	443	60	38	29	18	15	1	43116	44322	44957	45395	45666	46448	719	741	750	761	764	778
J10_EMPHYSEMA	60_70	UKBB	Z21_OTHER_ORTHOPA_FOLLOW__CARE	-12.4616983134569	-12.4468461233595	-12.4360048521418	1.96333773556708	1.90085480750197	-12.4195635486424	1667.33266524008	1145.07507514043	1268.7805330899	1.00379193350679	1.00322973470955	1990.82017233703	0.994036640484211	0.991327249188189	0.992179626706863	0.0504744595459705	0.0581274766148784	0.995022496823072	360	39678	252	239	201	167	130	65	1	1	1	2	1	0	39319	39332	39370	39404	39441	39506	466	466	466	465	466	467
J10_EMPHYSEMA	60_70	UKBB	Z21_OTHER_SPECIAL_EXAM_INVES_PERSONS_WO_COMPLA_REPOR_DIAGNOSIS	-12.0984040712322	-12.1233200558025	-12.0643002779498	-12.0740328939087	2.76782824355305	-12.0546318610134	1873.63429051083	1342.74513364845	1417.49532396481	1630.28260242008	1.00214086546966	1835.19525852543	0.994847947229351	0.992796191744861	0.993209287850952	0.99409084268537	0.00574633739868487	0.994759066950029	143	44107	91	90	74	59	35	28	1	1	1	1	1	0	43505	43506	43522	43537	43561	43568	653	653	653	653	653	654
J10_EMPHYSEMA	60_70	UKBB	Z21_PERSONAL_HISTORY_ALLERGY_DRUGS_MEDICAM_BIOLO_SUBST	2.32467645480309	2.0235606016357	1.91761221857069	2.13164959929424	1.76950851547933	2.75613045864525	0.275855193792797	0.244493407796889	0.298751714714555	0.321206179556473	0.392109364518667	0.392436127267542	3.54148880161087e-17	1.2680099648734e-16	1.37398885317063e-10	3.21457802141135e-11	6.39793662461021e-06	2.16950114520456e-12	6082	26440	4598	3964	2895	2018	1327	636	58	47	32	22	14	7	27603	28237	29306	30183	30874	31565	263	274	289	299	307	314
J10_EMPHYSEMA	60_70	UKBB	Z21_PERSONAL_HISTORY_CERTA_OTH_DISEA	2.13454072188392	1.5136682703224	1.43363915990688	1.29028092680414	1.47235540353911	1.36135795636738	0.142797498014648	0.147837157887163	0.175553008571009	0.224999127005864	0.223742811353705	0.413850257415998	1.60434579100372e-50	1.32937524266536e-24	3.17682501845495e-16	9.77403516642077e-09	4.68645711073633e-11	0.00100367681174503	13405	32595	10606	8766	6320	4196	2623	1038	188	129	80	45	27	6	34754	36594	39040	41164	42737	44322	452	511	560	595	613	634
J10_EMPHYSEMA	60_70	UKBB	Z21_PERSONAL_HISTORY_MALIG_NEOPLASM	2.205128034697	1.25981238607558	1.67663362175131	1.02779721223573	1.59491057039896	0.914517439565301	0.252993380943795	0.305911769795718	0.305859980666558	0.510065098066212	0.419158377161882	1.0046118158088	2.87824166230996e-18	3.81807850061104e-05	4.21250616361204e-08	0.0439013542799473	0.000141786498379692	0.362654187868743	5696	26867	4708	3808	2587	1647	1011	426	43	29	19	9	7	1	27564	28464	29685	30625	31261	31846	248	262	272	282	284	290
J10_EMPHYSEMA	60_70	UKBB	Z21_PERSONAL_HISTORY_MEDICAL_TREAT	1.98969956708866	1.70101731912319	1.61000967118571	1.70640831396881	1.73556971660839	1.50679949474506	0.193878032201542	0.179597229764065	0.223782485513409	0.270798838092264	0.298688343715591	0.582153199219571	1.03833526962204e-24	2.7641062515965e-21	6.2676561415246e-13	2.94993557400378e-10	6.22353603470595e-09	0.00964449889803269	8682	31396	7270	5642	3702	2274	1326	495	103	78	49	28	14	3	32324	33952	35892	37320	38268	39099	381	406	435	456	470	481
J10_EMPHYSEMA	60_70	UKBB	Z21_PERSONAL_HISTORY_OTH_DISEA_CONDI	1.94973720400792	1.11584413882053	1.61937436631802	1.55572717033473	1.76309251312031	1.4266443649025	0.250650209717427	0.283192851424674	0.26696417274055	0.329820623912799	0.313916463369955	0.583952387977606	7.32633849994974e-15	8.14045194812143e-05	1.31227797989277e-09	2.39478622888e-06	1.94933578115216e-08	0.0145623730202117	6636	26973	5143	4346	3104	2100	1375	624	52	36	30	18	14	3	28110	28907	30149	31153	31878	32629	304	320	326	338	342	353
J10_EMPHYSEMA	60_70	UKBB	Z21_PERSONAL_HISTORY_RISK__NOT_ELSEW_CLASSIFIED	1.95644396457476	2.66730594056231	2.49806553499567	2.79614024202337	-13.0818498279099	-13.0780687503658	0.72579635253949	0.40651606033667	0.521781903021854	0.59758452326025	1751.75540805724	2779.28385915471	0.00702656699109987	5.33124272208981e-11	1.6881584708428e-06	2.88178048602244e-06	0.99404157170579	0.996245525408088	1770	22756	1376	1150	815	483	282	139	14	12	6	3	0	0	22998	23224	23559	23891	24092	24235	138	140	146	149	152	152
J10_EMPHYSEMA	60_70	UKBB	Z21_PERSONS_ENCOUNTERI_HEALTH_SERVI_CIRCUMSTANC_RELATED_REPRODUCTION	-10.853218106491	-10.8924234263277	-10.8951241966061	-10.8656870279312	-10.8875204895936	-10.8964026748959	1866.73599645931	1304.83423788208	1232.42193746041	1169.68338272472	859.918599265122	806.484536966051	0.995361118876752	0.993339540538529	0.992946459414352	0.992588217150026	0.989898168937631	0.989220119470527	100	57106	26	21	31	36	50	54	0	0	0	0	0	0	55917	55922	55912	55907	55893	55889	1263	1263	1263	1263	1263	1263
J10_EMPHYSEMA	60_70	UKBB	Z21_PERSONS_ENCOUNTERI_HEALTH_SERVI_EXAM_INVES	1.48675776190699	0.477979611683217	0.64778669865225	1.05308833689551	0.843335226195988	-13.16204667957	0.222702350508277	0.273587838256733	0.294275913225689	0.268338953058336	0.320738780452186	613.350402198408	2.45575505457132e-11	0.0806236071391059	0.0277154826520849	8.69206668577291e-05	0.00855477033105862	0.982879300576441	9434	50875	6547	5856	3926	3925	2282	832	61	40	32	23	10	0	52791	53482	55412	55413	57056	58506	910	931	939	948	961	971
J10_EMPHYSEMA	60_70	UKBB	Z21_PERSONS_ENCOUNTERI_HEALTH_SERVI_OTH_CIRCUMSTANC1	2.27971782606608	1.92165559545228	1.40308757679035	1.11777562761105	1.87669940240502	2.07285315615404	0.266940810876524	0.231693803675436	0.338759510793782	0.451275562041314	0.294142635216214	0.382137987925437	1.34033545427872e-17	1.09553397937518e-16	3.44531175389412e-05	0.0132519823034403	1.76815398543033e-10	5.81632880355589e-08	3495	54624	2500	2155	1667	1228	925	544	54	44	30	22	18	7	54579	54924	55412	55851	56154	56535	986	996	1010	1018	1022	1033
J10_EMPHYSEMA	60_70	UKBB	Z21_PERSONS_ENCOUNTERI_HEALTH_SERVI_SPECIFIC_PROCED_HEALTH_CARE	1.93636856249722	1.03865420529206	1.42980269092036	0.793142278076655	1.19523111586962	0.178952930147565	0.173135718409951	0.201960021891654	0.19548852326192	0.307586965895004	0.256482500493846	0.709383528239449	4.87785970916419e-29	2.70572375842439e-07	2.5930877933072e-13	0.0099202956639903	3.16073665443439e-06	0.800835918637826	11175	48692	8715	6913	5032	3565	2609	1128	110	75	53	25	17	2	50217	52019	53900	55367	56323	57804	825	860	882	910	918	933
J10_EMPHYSEMA	60_70	UKBB	Z21_PERSONS_W_POTEN_HEALTH_HAZARDS_RELATED_COMMUNICAB_DISEA	2.42253319902538	2.09079680539571	-12.1982916615398	-12.1975062502923	2.43414990825927	-12.2205353585246	0.503616400625872	0.503001606620105	816.232649912523	973.695031187297	0.70895679678166	1590.05930950944	1.50723056109383e-06	3.2296171103374e-05	0.988076357510599	0.990005138085667	0.000596007320926308	0.993867851067987	587	57026	476	345	203	123	80	40	9	6	2	2	2	0	55892	56023	56165	56245	56288	56328	1236	1239	1243	1243	1243	1245
J10_EMPHYSEMA	60_70	UKBB	Z21_PERSONS_W_POTEN_HEALTH_HAZARDS_RELATED_FAMILY_PERSONAL_HISTORY_CERTA_CONDI_INFLUENCI_HEALTH_STATUS	1.93459811650529	1.33205763089476	1.37843662450085	1.15056345437292	1.40753540602982	1.09226298872348	0.146459688257064	0.146649242933825	0.161068333851084	0.205045038902	0.189743694163237	0.341669791183097	7.77664487228191e-40	1.0534128470697e-19	1.1475692461957e-17	2.00844960244337e-08	1.18823215483761e-13	0.00138942912256938	26924	38047	20529	17733	13392	9421	6282	2915	215	161	108	64	40	9	43860	46656	50997	54968	58107	61474	367	421	474	518	542	573
J10_EMPHYSEMA	60_70	UKBB	Z21_PRESENCE_CARDIAC_VASCULAR_IMPLANTNTS_GRAFTS	1.85116941246067	2.03729325308091	1.68949571980623	1.79037073844981	2.16968750251301	-12.8825658152305	0.398012044906875	0.292669274774754	0.396294269676137	0.462828769719862	0.423855592928218	1440.36384916424	3.30267384315517e-06	3.37681984352659e-12	2.01488149419191e-05	0.000109586864415141	3.0727246742227e-07	0.992863842470221	2759	24263	2303	1894	1331	832	504	172	32	28	17	11	6	0	24506	24915	25478	25977	26305	26637	181	185	196	202	207	213
J10_EMPHYSEMA	60_70	UKBB	Z21_PRESENCE_OTH_DEVICES	3.03842809532361	3.38753660922955	-12.0213717948355	3.94727084500595	-11.8289297078928	-11.7505891187422	1.01558686491484	0.727163187408162	2198.10378885728	1.01425178449026	2711.15872575499	4932.82476929169	0.00277342084138061	3.18422042559058e-06	0.995636412079507	9.95009292006492e-05	0.996518798272192	0.998099343639863	299	21921	243	186	103	58	42	20	4	3	1	1	0	0	21884	21941	22024	22069	22085	22107	89	90	92	92	93	93
J10_EMPHYSEMA	60_70	UKBB	Z21_PRESENCE_OTH_FUNCTIONAL_IMPLANTNTS	1.70077389846149	1.86404503211501	1.48258494516852	1.64049679732693	2.11094407301844	-12.4163462523634	0.318733955959764	0.239291751784749	0.347503918277629	0.419940156598158	0.364998565367194	925.235367523793	9.50037762142936e-08	6.7092832249095e-15	1.98667258405582e-05	9.36421124351145e-05	7.31921514958755e-09	0.98929297994482	5271	28767	4527	3588	2334	1354	785	266	48	40	20	13	8	0	29204	30143	31397	32377	32946	33465	259	267	287	294	299	307
J10_EMPHYSEMA	60_70	UKBB	Z21_PREVIOUS_SUICIDE_ATTEMPT	2.33315138833059	3.3864575566835	2.06008546113184	2.5966692198886	-10.3017824125612	-10.2389367058982	1.00213534684055	0.450941173220506	1.00152195813581	1.00230538646822	606.80835206476	802.822313223562	0.019902552138921	5.92382964769479e-14	0.0396905679603787	0.00957818766353066	0.986454968387792	0.989824313652328	192	57178	128	110	80	57	38	30	7	6	1	1	0	0	55981	55999	56029	56052	56071	56079	1254	1255	1260	1260	1261	1261
J10_EMPHYSEMA	60_70	UKBB	Z21_PROBL_RELATED_LIFESTYLE	2.10562048755634	1.65854538351215	1.40907010524206	0.99286709157394	1.96247553637516	2.14311184005302	0.323809579806011	0.284336631788845	0.35893519623647	0.503827471190812	0.294409909365156	0.382329897271322	7.8917064124468e-11	5.44283077632934e-09	8.64796782398153e-05	0.048764040207154	2.6323992558604e-11	2.07775077668507e-08	2897	53515	1985	1826	1486	1127	864	519	40	35	28	21	18	7	53458	53617	53957	54316	54579	54924	929	934	941	948	951	962
J10_EMPHYSEMA	60_70	UKBB	Z21_TOBAC_USE	2.73048982320731	1.62640864422462	1.68554936228625	1.73512484357757	2.43369960735637	2.1353526425547	0.505230350084776	0.580847889972414	0.580637254417567	0.580472283941102	0.33774060599404	0.450429763142367	6.50092348728286e-08	0.00510931902260138	0.00369689142172323	0.00279745107309754	5.76935793556249e-13	2.12980477973003e-06	756	55875	420	414	385	352	334	287	18	17	19	16	14	5	55109	55115	55144	55177	55195	55242	1084	1085	1083	1086	1088	1097
J10_EMPHYSEMA	60_70	UKBB	Z21_TRANSPLANTED_ORGAN_TISSUE_STATUS	-12.8916812131991	2.93770009605395	4.06932606019771	-12.8120461641577	-12.8213687202655	-12.747536272417	3630.48774161166	1.01769707250894	0.730601447817736	4132.26974821701	4534.3552364923	6953.38711018886	0.997166757604401	0.00389409848616376	2.54987608493188e-08	0.997526173732274	0.997743900072957	0.998537251483128	226	21420	187	158	103	62	35	15	3	3	2	0	0	0	21381	21410	21465	21506	21533	21553	75	75	76	78	78	78
J10_LOWCHRON	40_50	UKBB	AB1_DERMATOPHYTOSIS	0.690810649804323	-0.493388674055247	1.59047590798071	-12.5028071747596	-12.5030979416004	NA	0.70898044818519	1.00120316192825	0.450165907759804	763.186988147975	1043.81943557392	0	0.329871900068981	0.622156906260706	0.000410735241425347	0.986929349210829	0.990442992419351	NA	414	31393	406	336	207	98	33	0	8	6	5	0	0	0	30205	30275	30404	30513	30578	30611	1188	1190	1191	1196	1196	1196
J10_LOWCHRON	40_50	UKBB	AB1_GASTROENTERITIS_NOS	0.643491884352654	0.251583095906983	-12.0013200214073	-12.0002287103946	-12.0008350206218	NA	1.00130409355393	1.00125032691267	693.892074418001	1168.04637163531	1617.47083018761	0	0.520448762877215	0.801606196837664	0.986200749485079	0.991802869293194	0.994080144785309	NA	215	32737	213	157	67	24	8	0	2	1	0	0	0	0	31516	31572	31662	31705	31721	31729	1221	1222	1223	1223	1223	1223
J10_LOWCHRON	40_50	UKBB	AB1_INFECT_PARASIT	0.872797726067555	0.419642814984702	0.641024352780578	-13.0047166825318	-13.0053012936115	NA	0.382055764452593	0.38175597063201	0.45085891534183	612.074097975088	874.189944304466	0	0.0223434944416754	0.271661817205658	0.155088733500489	0.983048650405194	0.988130329774919	NA	1234	25692	1215	949	537	244	75	0	19	12	5	0	0	0	24780	25046	25458	25751	25920	25995	912	919	926	931	931	931
J10_LOWCHRON	40_50	UKBB	AB1_INTESTINAL_INFECTIONS	0.229357874252164	0.877822430501324	0.426921500790356	-11.0017095925312	-11.0018414022974	NA	1.00124033655618	0.579393747229624	1.00130630061617	489.501783006407	773.012152492701	0	0.81881159882286	0.129754526847153	0.669842235572425	0.982068798196024	0.98864454715109	NA	325	32880	320	249	129	50	13	0	5	4	1	0	0	0	31650	31721	31841	31920	31957	31970	1230	1231	1234	1235	1235	1235
J10_LOWCHRON	40_50	UKBB	AB1_MYCOSES	0.42624010719033	0.350469195726997	1.3493705265431	-12.4958631772218	-12.4968792181932	NA	0.708900877207941	0.579367635245815	0.450134234348706	690.122707138526	952.102774311688	0	0.547660847048453	0.54523430305477	0.00272019093955372	0.985553711782907	0.98952762142927	NA	536	31630	526	424	257	116	38	0	10	8	5	0	0	0	30416	30518	30685	30826	30904	30942	1214	1216	1219	1224	1224	1224
J10_LOWCHRON	40_50	UKBB	AB1_OTHER_BACT_INOTHER	1.16556633714166	-12.0089236309306	-12.0093977419229	-12.0048065901506	-12.0109492583878	NA	1.0012813377868	627.486778401227	869.210443694021	1442.90071248059	2702.1414111297	0	0.244393714558281	0.984730913534655	0.988976423075063	0.993361747452799	0.996453435272919	NA	131	32872	130	87	44	16	3	0	1	0	0	0	0	0	31641	31684	31727	31755	31768	31771	1231	1232	1232	1232	1232	1232
J10_LOWCHRON	40_50	UKBB	AB1_OTHER_SUPERF_MYCOSIS	-12.0011650713471	0.89868938913816	-12.001750912599	-12.0024296832197	-11.99966755846	NA	809.430214416947	1.00127330013914	804.852606837954	1344.34326736728	1541.67507886784	0	0.988170452090525	0.36942734939941	0.988102595681023	0.992876502345558	0.993789707742221	NA	102	31160	101	85	52	20	9	0	1	1	0	0	0	0	29982	29998	30031	30063	30074	30083	1178	1178	1179	1179	1179	1179
J10_LOWCHRON	40_50	UKBB	AB1_OTHER_VIRAL	0.623691497257472	-13.0049538537997	0.76151045854058	-13.0049664813944	-13.0043629435201	NA	1.00126974597832	739.93705045471	1.00134737307438	1337.87620896758	1971.99965393655	0	0.533349862289172	0.985977296737026	0.446964253788044	0.992244201302214	0.994738383857604	NA	216	31854	214	160	92	49	15	0	2	1	1	0	0	0	30639	30693	30761	30804	30838	30853	1215	1216	1216	1217	1217	1217
J10_LOWCHRON	40_50	UKBB	AB1_SEPSIS_CONDITION	0.520700935713155	0.844712203771884	-12.165899992294	2.37844302203842	-12.1767179809649	NA	1.00124781863594	0.708728307596055	647.294878538753	0.709163654324652	1457.23001312823	0	0.603027328787543	0.233312114642562	0.985004651476539	0.000796896642159255	0.993332897258373	NA	262	32910	257	174	90	36	12	0	5	4	2	2	0	0	31700	31783	31867	31921	31945	31957	1210	1211	1213	1213	1215	1215
J10_LOWCHRON	40_50	UKBB	AB1_VIRAL_NOS	0.675151229513668	-12.005824943009	0.842230352298028	-12.0060835680358	-12.0060505099065	NA	1.00127511338379	460.877012584062	1.00134687168746	855.696988952505	1289.22631955238	0	0.500126050510229	0.979217494481737	0.400293314483469	0.988805436338517	0.992569726717122	NA	205	31843	203	152	85	44	13	0	2	1	1	0	0	0	30630	30681	30748	30789	30820	30833	1213	1214	1214	1215	1215	1215
J10_LOWCHRON	40_50	UKBB	AB1_VIRAL_SKIN_MUCOUS_MEMBRANE	0.0908449128820576	0.959316670590702	0.0766022001874248	-11.4972760291058	1.51176634188409	NA	1.00134983203119	0.502386870127395	1.0013614006122	459.825883138296	1.00176768003445	0	0.92771312943744	0.0561953278395752	0.93902286078102	0.980052137956455	0.1312735519881	NA	366	29399	359	295	178	89	27	0	7	6	2	1	1	0	28264	28328	28445	28534	28596	28623	1135	1136	1140	1141	1141	1142
J10_LOWCHRON	40_50	UKBB	AB1_VIRAL_WARTS	-13.0079850465094	0.926178400187061	-13.0073794712956	-13.0065731237245	-13.0029784635212	NA	965.157634127176	0.708819873234628	1000.60116847068	1458.55932174663	2056.68662712749	0	0.989246776002577	0.191332128258406	0.989628140275979	0.992885029637667	0.994955572469004	NA	193	29195	191	155	87	41	13	0	2	2	0	0	0	0	28069	28105	28173	28219	28247	28260	1126	1126	1128	1128	1128	1128
J10_LOWCHRON	40_50	UKBB	AB1_ZOSTER	0.931315553563907	1.07217818711917	0.88712955384527	-11.1671845462355	2.50202391416563	NA	1.00143701341839	0.708890608358802	1.00144630666316	561.140611810118	1.00189244129685	0	0.352381874202606	0.130413475141546	0.37569925407721	0.984122453712623	0.0125143767865973	NA	161	29272	156	131	79	42	10	0	5	4	2	1	1	0	28143	28168	28220	28257	28289	28299	1129	1130	1132	1133	1133	1134
J10_LOWCHRON	40_50	UKBB	ACUTE_RESPIRATORY_INFECTIONS	2.86173877192311	2.39534356029511	2.02698638074964	-12.1642750382848	1.88693296764585	NA	0.308360649467304	0.306627183519811	0.46000397978862	801.416153177684	1.00646950017273	0	1.68696574371499e-20	5.63283629262161e-15	1.05076606051778e-05	0.987889794153895	0.0608197032559497	NA	1109	26818	1079	887	550	258	77	0	30	18	6	1	1	0	26488	26680	27017	27309	27490	27567	330	342	354	359	359	360
J10_LOWCHRON	40_50	UKBB	ALCOHOLMENTAL	0.82848024987574	0.455052961805289	1.02104700378801	-10.9802153687125	-10.9952973747	NA	1.00129656954504	1.0011619504491	1.00127170075479	555.654274517774	720.016779445506	0	0.408006154515378	0.649451127198366	0.307846953268261	0.984234127996461	0.987816065816077	NA	177	33246	174	130	72	39	15	0	3	2	1	0	0	0	31999	32043	32101	32134	32158	32173	1247	1248	1249	1250	1250	1250
J10_LOWCHRON	40_50	UKBB	ALCOHOL_RELATED	0.708054221804432	1.01741824230232	0.842957881527564	1.52179777007983	-10.4966696057705	NA	1.00128584603704	0.708715667360034	1.00125417149866	1.00170057950623	527.535415782751	0	0.47947640946421	0.151121806958661	0.399842815211834	0.128708581735847	0.984125088547015	NA	204	33153	199	147	85	44	17	0	5	4	2	1	0	0	31916	31968	32030	32071	32098	32115	1237	1238	1240	1241	1242	1242
J10_LOWCHRON	40_50	UKBB	ARTHROSIS_COMORB	1.15862295145155	1.73401541765559	1.02048350138466	1.24408328926673	-11.5025960426267	NA	0.581642939176751	0.359987437419639	0.710929783274803	1.00329010442078	909.973323517096	0	0.0463729034352739	1.45822087810689e-06	0.151167181004117	0.214974081795945	0.989914540184671	NA	523	21314	509	384	198	82	22	0	14	11	3	1	0	0	20758	20883	21069	21185	21245	21267	556	559	567	569	570	570
J10_LOWCHRON	40_50	UKBB	ASTHMA_COMORB	1.1731994060038	1.13519189827035	-0.0722512753178092	0.21758713341488	0.41116729093003	NA	0.295563036568736	0.243620979594692	0.581039513698234	0.710749848482599	1.00271767660537	0	7.20625457183565e-05	3.16726025902518e-06	0.901039506763835	0.759500008598431	0.681767142643566	NA	2012	24806	1976	1531	851	422	117	0	36	24	6	3	1	0	24181	24626	25306	25735	26040	26157	625	637	655	658	660	661
J10_LOWCHRON	40_50	UKBB	ASTHMA_CVDMETABOCOMORB	1.61313195142905	0.714229930882425	1.0254248585722	-11.5068997689893	2.01746412945677	NA	0.452618793795989	0.581286009622957	0.710646061195518	565.940591470657	1.00329893099823	0	0.000365250350616758	0.219181847301381	0.149035300165486	0.983778252953978	0.0443433593130663	NA	543	22211	532	398	196	86	26	0	11	6	3	1	1	0	21647	21781	21983	22093	22153	22179	564	569	572	574	574	575
J10_LOWCHRON	40_50	UKBB	ASTHMA_IMMUNECOMORB	2.08630316471353	1.82177557516561	-13.5905339283504	-13.5843735157326	-13.5516917135861	NA	0.453270431847199	0.41441280514135	1202.88958262928	1743.51035346248	2956.37893463553	0	4.16892568055025e-06	1.10243250756141e-05	0.990985501366124	0.993783431103095	0.99634260425871	NA	376	20730	365	284	162	80	19	0	11	6	0	0	0	0	20274	20355	20477	20559	20620	20639	456	461	467	467	467	467
J10_LOWCHRON	40_50	UKBB	ASTHMA_MEDICATIO_COMORB	-12.5472851561977	2.0394627768342	-12.5541430577066	-12.5538966244381	-12.5664224833975	NA	1050.44173293424	0.581958254215959	1229.51311230905	2118.30297268142	3199.9850792004	0	0.99046967886643	0.000457494869891778	0.991853211837743	0.995271449934119	0.99686669516728	NA	161	21095	158	117	58	20	6	0	3	3	0	0	0	0	20625	20666	20725	20763	20777	20783	470	470	473	473	473	473
J10_LOWCHRON	40_50	UKBB	ASTHMA_PSYCH_COMORB	1.56769808800461	0.425661176851198	0.589957772457706	0.590413916488848	-11.4945484037719	NA	0.413931657520907	0.581109692330384	0.710466244773614	1.00303465848389	618.216550334151	0	0.000152271391754338	0.463865199063038	0.406323323649967	0.55611109310868	0.985165725016118	NA	687	21699	675	528	294	152	48	0	12	6	3	1	0	0	21170	21317	21551	21693	21797	21845	529	535	538	540	541	541
J10_LOWCHRON	40_50	UKBB	AUD_SWEDISH	0.708051697675606	1.01741508943829	0.842955000762357	1.52179450501066	-10.4966699120994	NA	1.00128584543953	0.708715667231418	1.00125417131129	1.00170057881822	527.535416706877	0	0.479477975623187	0.151123073538235	0.399844425733573	0.128709401668422	0.984125088111597	NA	204	33153	199	147	85	44	17	0	5	4	2	1	0	0	31916	31968	32030	32071	32098	32115	1237	1238	1240	1241	1242	1242
J10_LOWCHRON	40_50	UKBB	AUTOIMMUNE	1.16139019884425	1.308682736035	0.678291162055392	0.776555519503172	-10.4918202313331	NA	0.502736080484815	0.381293693197407	0.709092312006939	1.00172519490545	393.835302825572	0	0.0208804628990113	0.000598668097043248	0.338788090377113	0.438210784456201	0.978746772451729	NA	539	31290	525	394	209	97	31	0	14	10	3	1	0	0	30166	30297	30482	30594	30660	30691	1124	1128	1135	1137	1138	1138
J10_LOWCHRON	40_50	UKBB	BLEEDING	1.36858953898119	0.539905457882548	-12.4952022146213	-12.4959228186679	-12.5017488272167	NA	0.57949545179473	0.708729498521637	689.723985073175	1023.05209524938	1482.21546590539	0	0.0181917688574189	0.446183317161161	0.985546125938903	0.990254595998184	0.993270321129462	NA	320	33112	315	239	113	52	16	0	5	2	0	0	0	0	31877	31953	32079	32140	32176	32192	1235	1238	1240	1240	1240	1240
J10_LOWCHRON	40_50	UKBB	BRONCHITIS	1.77334621167008	1.13044676640959	0.598726544165328	-0.047896436654037	1.80418458060226	NA	0.282778804049883	0.306090724380419	0.503027672636932	1.00188147140531	0.580563066671838	0	3.58408121151066e-10	0.000221471059768248	0.233949820502154	0.961870464112701	0.00188583712844856	NA	1049	29790	1017	818	499	237	72	0	32	19	8	4	3	0	28775	28974	29293	29555	29720	29792	1015	1028	1039	1043	1044	1047
J10_LOWCHRON	40_50	UKBB	C3_BREAST	-13.0092178902722	0.395069299703381	1.14528751748635	-13.0106895385079	-13.0077428610894	NA	983.553186991682	1.00206237781006	1.00247341784582	1902.87629747382	2443.09373889212	0	0.989446883408228	0.693391901218168	0.253262143908172	0.994544602065094	0.995751850205819	NA	178	18027	176	132	65	25	10	0	2	2	1	0	0	0	17325	17369	17436	17476	17491	17501	702	702	703	704	704	704
J10_LOWCHRON	40_50	UKBB	C3_BREAST_EXALLC	-13.0117491280225	0.447183025750964	1.18767722910062	-13.0136787079867	-13.0099860203772	NA	1009.00332827841	1.00232760487178	1.00277792000425	1948.47252756156	2467.12823821149	0	0.98971104880667	0.655492814169192	0.236259865696951	0.994671037965902	0.995792509399677	NA	178	16648	176	132	65	25	10	0	2	2	1	0	0	0	16027	16071	16138	16178	16193	16203	621	621	622	623	623	623
J10_LOWCHRON	40_50	UKBB	C3_CANCER	1.71631489328967	-0.0320888251519855	-0.0422440649563934	-11.5140396389689	-11.5117383485655	NA	0.357123882183152	0.708764540581767	1.00131303361389	474.972514149182	693.425575419755	0	1.54028369203228e-06	0.963888664507555	0.966348294697815	0.980659986654377	0.986754719270391	NA	591	32224	580	422	209	89	27	0	11	3	1	0	0	0	31028	31186	31399	31519	31581	31608	1196	1204	1206	1207	1207	1207
J10_LOWCHRON	40_50	UKBB	C3_CANCER_EXALLC	1.71631489328967	-0.0320888251519855	-0.0422440649563934	-11.5140396389689	-11.5117383485655	NA	0.357123882183152	0.708764540581767	1.00131303361389	474.972514149182	693.425575419755	0	1.54028369203228e-06	0.963888664507555	0.966348294697815	0.980659986654377	0.986754719270391	NA	591	32224	580	422	209	89	27	0	11	3	1	0	0	0	31028	31186	31399	31519	31581	31608	1196	1204	1206	1207	1207	1207
J10_LOWCHRON	40_50	UKBB	C3_CANCER_WIDE	1.71631489328967	-0.0320888251519855	-0.0422440649563934	-11.5140396389689	-11.5117383485655	NA	0.357123882183152	0.708764540581767	1.00131303361389	474.972514149182	693.425575419755	0	1.54028369203228e-06	0.963888664507555	0.966348294697815	0.980659986654377	0.986754719270391	NA	591	32224	580	422	209	89	27	0	11	3	1	0	0	0	31028	31186	31399	31519	31581	31608	1196	1204	1206	1207	1207	1207
J10_LOWCHRON	40_50	UKBB	C3_CANCER_WIDE_EXALLC	1.71631489328967	-0.0320888251519855	-0.0422440649563934	-11.5140396389689	-11.5117383485655	NA	0.357123882183152	0.708764540581767	1.00131303361389	474.972514149182	693.425575419755	0	1.54028369203228e-06	0.963888664507555	0.966348294697815	0.980659986654377	0.986754719270391	NA	591	32224	580	422	209	89	27	0	11	3	1	0	0	0	31028	31186	31399	31519	31581	31608	1196	1204	1206	1207	1207	1207
J10_LOWCHRON	40_50	UKBB	C3_SKIN	0.594983043076354	-13.0075906699903	-13.0084585940257	-13.0081477502761	-13.0071876954647	NA	1.00117739849077	726.094559966758	971.780969477617	1522.97320050654	2659.26664160682	0	0.552322623091663	0.985707094860817	0.989319673229584	0.993185123641677	0.996097347781119	NA	217	33213	216	166	93	37	8	0	1	0	0	0	0	0	31925	31975	32048	32104	32133	32141	1288	1289	1289	1289	1289	1289
J10_LOWCHRON	40_50	UKBB	C3_SKIN_EXALLC	0.635657761775354	-13.0093641010391	-13.0103505319853	-13.0098572268141	-13.0088697893559	NA	1.00131489190788	742.915534201977	993.377303363716	1558.01191082564	2726.23625277316	0	0.525543836052692	0.986028774715975	0.989550333979271	0.993337506911203	0.996192722857936	NA	217	30833	216	166	93	37	8	0	1	0	0	0	0	0	29715	29765	29838	29894	29923	29931	1118	1119	1119	1119	1119	1119
J10_LOWCHRON	40_50	UKBB	C3_UNCERTAIN_SECONDARY	1.85183152101393	0.99583219147175	-11.5162644209566	-11.5136374594734	-11.5074437773101	NA	0.708917763350573	1.00123995401334	746.064341085662	1088.55208462576	1453.66930770965	0	0.00899628933351901	0.319931365928849	0.987684326687464	0.991560916182347	0.993683903359706	NA	139	33468	136	81	37	16	6	0	3	1	0	0	0	0	32178	32233	32277	32298	32308	32314	1290	1292	1293	1293	1293	1293
J10_LOWCHRON	40_50	UKBB	C3_UNCERTAIN_SECONDARY_EXALLC	1.88520828834079	1.03117920487842	-11.5217028074558	-11.5183707830208	-11.5100998813783	NA	0.709157840108302	1.00141964848053	759.518876040833	1115.03095547558	1491.88803831734	0	0.00785182038673887	0.303142700044302	0.987896763986869	0.991757926791488	0.99384428345412	NA	139	30612	136	81	37	16	6	0	3	1	0	0	0	0	29489	29544	29588	29609	29619	29625	1123	1125	1126	1126	1126	1126
J10_LOWCHRON	40_50	UKBB	CARDIAC_ARRHYTM	-11.4974224533814	0.869543399638276	1.58974657731249	-11.5077976176443	-11.5190094501452	NA	575.213721823824	1.00150258601043	1.00172402768224	1209.09514162816	1562.94393948828	0	0.984052875119173	0.385263619740052	0.112510260383217	0.992406093525823	0.994119586531628	NA	134	30055	132	94	45	15	6	0	2	2	1	0	0	0	29080	29118	29167	29197	29206	29212	975	975	976	977	977	977
J10_LOWCHRON	40_50	UKBB	CD2_BENIGN	0.351979554964733	-1.17135024716006	-0.615444735067667	0.319931038877219	1.61714442211453	NA	0.579709818881192	1.00126317117024	1.00142964785954	1.00170023565155	0.709707555953534	0	0.543741368095863	0.242052282948515	0.53884129336567	0.749432306282241	0.0226904527889905	NA	851	31057	843	643	364	145	51	0	8	5	4	3	2	0	29898	30098	30377	30596	30690	30741	1159	1162	1163	1164	1165	1167
J10_LOWCHRON	40_50	UKBB	CD2_BENIGN_EXALLC	0.382340873085092	-1.13228527981441	-0.581883405488756	0.355230379801306	1.65785439635144	NA	0.580021928422502	1.00144755609269	1.00163107054082	1.00193975900249	0.710078603996814	0	0.509777954110889	0.258203022260766	0.561283683959786	0.722932245094991	0.0195566041594756	NA	851	28280	843	643	364	145	51	0	8	5	4	3	2	0	27278	27478	27757	27976	28070	28121	1002	1005	1006	1007	1008	1010
J10_LOWCHRON	40_50	UKBB	CD2_BENIGN_LEIOMYOMA_UTERI	0.0354113941818984	-13.518925351662	0.240291470743587	1.16651896867914	2.07732613243119	NA	1.00217761585306	708.471096879628	1.00241944425481	1.00281695088267	1.00338663775991	0	0.971813053884417	0.984775825989993	0.810553917482338	0.244731260397965	0.0384228814146685	NA	368	17433	364	285	153	59	17	0	4	3	3	2	1	0	16763	16842	16974	17068	17110	17127	670	671	671	672	673	674
J10_LOWCHRON	40_50	UKBB	CD2_BENIGN_LEIOMYOMA_UTERI_EXALLC	0.0855092802008334	-13.5246568244854	0.290308721430492	1.21935960741392	2.12056138696885	NA	1.00256960580534	731.266120311019	1.00287391043255	1.00334974306169	1.00399919021673	0	0.932030747426887	0.985244086384166	0.772216538037706	0.224255999253164	0.0346766176970155	NA	368	15368	364	285	153	59	17	0	4	3	3	2	1	0	14809	14888	15020	15114	15156	15173	559	560	560	561	562	563
J10_LOWCHRON	40_50	UKBB	CD2_BENIGN_LIPOMATOUS	1.35590894618	-12.4978674829536	-12.4996664442132	-12.5015634831853	-12.5027120941264	NA	1.00137140754171	816.596889233105	1067.30493634198	1908.33261008617	2199.88344325063	0	0.175719791882266	0.987788998028637	0.990655844875515	0.994773063620981	0.995465365551304	NA	104	33329	103	80	46	16	7	0	1	0	0	0	0	0	32032	32055	32089	32119	32128	32135	1297	1298	1298	1298	1298	1298
J10_LOWCHRON	40_50	UKBB	CD2_BENIGN_LIPOMATOUS_EXALLC	1.4084941347718	-12.4975589229196	-12.4997976547927	-12.5022765026982	-12.5036613667503	NA	1.00158603143189	840.549714203736	1095.87964943664	1956.84789857327	2269.37357083971	0	0.159645818271629	0.988137237146907	0.990899384514222	0.994902360301132	0.995603884697499	NA	104	29824	103	80	46	16	7	0	1	0	0	0	0	0	28739	28762	28796	28826	28835	28842	1085	1086	1086	1086	1086	1086
J10_LOWCHRON	40_50	UKBB	CD2_BENIGN_MELANOCYTIC	-12.0059772187002	-12.005639504914	-12.0066554780054	-12.0079491764231	-12.0086264220294	NA	782.094526159157	645.536933150373	808.773451813938	1272.70162817416	1376.7389421673	0	0.987752110116006	0.985161868000854	0.988155430748155	0.992472065018127	0.993040527997362	NA	105	33315	105	78	48	20	11	0	0	0	0	0	0	0	32024	32051	32081	32109	32118	32129	1291	1291	1291	1291	1291	1291
J10_LOWCHRON	40_50	UKBB	CD2_BENIGN_MELANOCYTIC_EXALLC	-13.0083698260546	-13.0077498166788	-13.0094898658176	-13.0114430075306	-13.0132307737085	NA	1323.99033351117	1095.22429994128	1363.89009343608	2147.68052225821	2325.50194328268	0	0.992160810999777	0.990523914822208	0.99238947935927	0.995166149771993	0.995535156716684	NA	105	29895	105	78	48	20	11	0	0	0	0	0	0	0	28813	28840	28870	28898	28907	28918	1082	1082	1082	1082	1082	1082
J10_LOWCHRON	40_50	UKBB	CD2_INSITU	-13.0097412975156	-13.0098120865411	-13.0115442111562	-13.0111170615401	-13.0112620982878	NA	1195.36952713753	947.51709199474	1309.6116905955	1867.9761694449	2849.8656193628	0	0.991316436828574	0.989045050330055	0.992072810960357	0.994442495761683	0.996357214526772	NA	124	33057	124	97	52	25	7	0	0	0	0	0	0	0	31782	31809	31854	31881	31899	31906	1275	1275	1275	1275	1275	1275
J10_LOWCHRON	40_50	UKBB	CD2_INSITU_EXALLC	-13.0192970150979	-13.0198286275498	-13.0238509913489	-13.0222751758793	-13.024437770622	NA	1224.64045779226	971.432545484347	1336.54066297425	1902.97846310449	2918.90967496648	0	0.991517754992018	0.989306504821837	0.992225178428865	0.994540037410462	0.996439779067162	NA	124	29787	124	97	52	25	7	0	0	0	0	0	0	0	28708	28735	28780	28807	28825	28832	1079	1079	1079	1079	1079	1079
J10_LOWCHRON	40_50	UKBB	CD2_NEOPLASM	0.990607085036381	-0.920635478943668	-0.330746740082783	-0.137639265308646	0.63304730700387	NA	0.337615986487697	0.70899211778954	0.709229298841279	1.00180677831744	1.00194323309784	0	0.003344908154207	0.194111113502189	0.640967359437834	0.890721720698836	0.527504807550463	NA	1383	29242	1368	1031	561	233	71	0	15	6	4	2	1	0	28203	28540	29010	29338	29500	29571	1039	1048	1050	1052	1053	1054
J10_LOWCHRON	40_50	UKBB	CHOLELITH_BROAD	1.71235548872912	0.948164038166372	0.419049528512559	-11.5034611191124	-11.5031809387997	NA	0.502649924948056	0.579450206646757	1.00136608530445	581.986304697656	927.952327102334	0	0.000657639055177165	0.101773327004105	0.675597776427391	0.984230150553369	0.990109432196321	NA	299	32528	291	234	134	60	16	0	8	4	1	0	0	0	31321	31378	31478	31552	31596	31612	1207	1211	1214	1215	1215	1215
J10_LOWCHRON	40_50	UKBB	COLITNONINFNAS	2.07838299868659	1.36593002181833	-12.5365811679019	-12.5310577842069	-12.5221093712588	NA	0.450080694719401	0.502330281216374	681.890284212344	940.532635617484	1558.49825487692	0	3.87828243962288e-06	0.00654425786019782	0.985331685587741	0.989369808806576	0.993589283654478	NA	273	32475	264	211	124	65	15	0	9	4	0	0	0	0	31286	31339	31426	31485	31535	31550	1189	1194	1198	1198	1198	1198
J10_LOWCHRON	40_50	UKBB	COPD_ASTHMA_INFECTIONS	1.87854097872588	1.21653424278299	0.915006181210957	-12.5038558172813	0.823615191760004	NA	0.284751017436614	0.307703572091108	0.451855868463001	536.193102127385	1.00240538827962	0	4.19178297882999e-11	7.69867873473957e-05	0.0428678079159656	0.98139526727835	0.411282482014882	NA	1156	26831	1126	922	562	263	77	0	30	17	6	1	1	0	26093	26297	26657	26956	27142	27219	738	751	762	767	767	768
J10_LOWCHRON	40_50	UKBB	COPD_ASTHMA_PNEUMONIA_SEPSIS	2.36995912341007	-12.1631632726295	2.08811079605704	-12.1635965181487	-12.1773333161363	NA	0.7107645721613	828.67311486185	1.00246574773773	2169.47298306025	2857.04273843037	0	0.000854898007668194	0.988289167880847	0.0372535292083054	0.995526519530518	0.996599253943189	NA	129	25925	126	82	35	12	4	0	3	1	1	0	0	0	25226	25270	25317	25340	25348	25352	699	701	701	702	702	702
J10_LOWCHRON	40_50	UKBB	COPD_COMORB	1.19294497450764	1.15593705274196	-0.0479807908728379	0.228681566400903	0.430249043228955	NA	0.295502889758927	0.243529032161637	0.581004993086795	0.710709791821032	1.00268277413596	0	5.41392183076159e-05	2.06855453662268e-06	0.934183590576684	0.747630699032414	0.6678520018932	NA	1969	25005	1933	1498	831	415	114	0	36	24	6	3	1	0	24370	24805	25472	25888	26189	26303	635	647	665	668	670	671
J10_LOWCHRON	40_50	UKBB	COPD_CVDMETABOCOMORB	1.57794222250926	0.668963679316288	0.993860706959313	-11.5008146969337	1.94301236748612	NA	0.452504255494487	0.581165527503437	0.710520443025617	553.633515858576	1.0031375738212	0	0.000488229702833562	0.249702394323231	0.161879420817784	0.98342646844062	0.0527532783291959	NA	565	22814	554	415	201	88	27	0	11	6	3	1	1	0	22224	22363	22577	22690	22751	22778	590	595	598	600	600	601
J10_LOWCHRON	40_50	UKBB	C_PSOR_ARTHR_COMORB	1.86741800926029	-13.1801276947241	0.633714471687477	-13.1802675077792	2.63746485743602	NA	0.453024120102402	681.195168020329	1.0026760488857	1542.47468567069	1.00332479913191	0	3.75407939056781e-05	0.984563066833991	0.527371752238703	0.993182251821875	0.00857056688697653	NA	424	21728	417	310	142	61	14	0	7	2	2	1	1	0	21148	21255	21423	21504	21551	21565	580	585	585	586	586	587
J10_LOWCHRON	40_50	UKBB	D3_ANAEMIA	1.16116420471951	1.6725365707733	0.838928809755859	1.00587384781265	-11.4914560446702	NA	0.583047824850861	0.362149033895174	0.711849852238584	1.00386536671568	687.659199797769	0	0.0464213375734911	3.86774721095485e-06	0.238589631418095	0.316343231836909	0.986667191196298	NA	538	17177	524	404	231	98	37	0	14	11	3	1	0	0	16770	16890	17063	17196	17257	17294	407	410	418	420	421	421
J10_LOWCHRON	40_50	UKBB	D3_ANAEMIANAS	0.599010641825249	1.29748850267544	-12.5039319923111	-12.5026417095249	-12.5022101920105	NA	1.00131632469358	0.579453439474947	763.195063502911	1204.17455217157	1532.36807419444	0	0.549691022672157	0.025145559179632	0.986928311712736	0.991715913990791	0.993490330431072	NA	224	32793	220	166	92	37	15	0	4	3	0	0	0	0	31553	31607	31681	31736	31758	31773	1240	1241	1244	1244	1244	1244
J10_LOWCHRON	40_50	UKBB	D3_ANAEMIA_IRONDEF	0.221871870573438	1.13685994849375	0.989759133585493	-11.5026360525463	-11.5049253334608	NA	1.00139058860696	0.502465868001295	0.70895301226179	547.199845162904	734.199141813101	0	0.82465349154263	0.0236627311754573	0.162688701728388	0.983228979447713	0.987497633662759	NA	329	32410	322	252	147	66	24	0	7	6	2	0	0	0	31179	31249	31354	31435	31477	31501	1231	1232	1236	1238	1238	1238
J10_LOWCHRON	40_50	UKBB	D3_ANAEMIA_IRONDEF_NAS	0.221871870573438	1.13685994849375	0.989759133585493	-11.5026360525463	-11.5049253334608	NA	1.00139058860696	0.502465868001295	0.70895301226179	547.199845162904	734.199141813101	0	0.82465349154263	0.0236627311754573	0.162688701728388	0.983228979447713	0.987497633662759	NA	329	32410	322	252	147	66	24	0	7	6	2	0	0	0	31179	31249	31354	31435	31477	31501	1231	1232	1236	1238	1238	1238
J10_LOWCHRON	40_50	UKBB	D3_APLASTICANDOTHANAEMIA	0.392647152889291	1.57812915374079	-12.50727458204	-12.5067146635614	-12.506423110471	NA	1.00130846897847	0.449916747140831	678.972095810887	1020.37523841075	1262.78635121369	0	0.694959164253006	0.000452163948837332	0.98530308241648	0.990220593066864	0.992098015016109	NA	278	32822	272	208	117	52	22	0	6	5	0	0	0	0	31580	31644	31735	31800	31830	31852	1242	1243	1248	1248	1248	1248
J10_LOWCHRON	40_50	UKBB	D3_BLOODOTHER	1.4025915211912	-11.5034013438533	-11.5040410082199	-11.4960087868339	-11.496219402179	NA	1.00118554649282	535.867144737628	731.393093441721	1222.55372314853	1595.28617935515	0	0.16123481142149	0.98287321488943	0.987450635878802	0.992497382670655	0.994250199935332	NA	103	33450	102	71	36	13	5	0	1	0	0	0	0	0	32160	32191	32226	32249	32257	32262	1290	1291	1291	1291	1291	1291
J10_LOWCHRON	40_50	UKBB	D3_BLOOD_IMMUN	0.929099446506679	1.04145422706778	0.325780040054045	0.546681961346914	-11.013877811193	NA	0.502698547795903	0.381255555370861	0.709014641774652	1.00156820921973	436.259716449638	0	0.0645699662370045	0.0063019306774383	0.645887493464141	0.58518555474543	0.979858627080976	NA	658	31271	644	496	287	117	42	0	14	10	3	1	0	0	30116	30264	30473	30643	30718	30760	1155	1159	1166	1168	1169	1169
J10_LOWCHRON	40_50	UKBB	D3_NUTRIANAEMIA	0.855141697862673	0.787929735417774	0.94631259155174	-12.0115651678254	-12.0114253570753	NA	0.709047181626979	0.579461486194326	0.708939001118845	702.103162322612	924.976437731857	0	0.227800743597981	0.173905236865658	0.181932202580195	0.986350474646993	0.989639237157653	NA	350	32464	343	268	153	67	25	0	7	5	2	0	0	0	31230	31305	31420	31506	31548	31573	1234	1236	1239	1241	1241	1241
J10_LOWCHRON	40_50	UKBB	D3_OTHERANAEMIA	0.442125727175875	1.39534090614265	-12.5052075856623	-12.504369681532	-12.5046830421611	NA	1.00132097526421	0.502423565057919	682.922540752083	1026.52835457125	1291.44885992496	0	0.658820329266914	0.00548260108473684	0.98539050346091	0.990281031462365	0.992274461694463	NA	262	32803	257	199	115	51	21	0	5	4	0	0	0	0	31563	31621	31705	31769	31799	31820	1240	1241	1245	1245	1245	1245
J10_LOWCHRON	40_50	UKBB	DIABETES_FG	1.59093378402855	1.01713411707727	0.739794948386544	-11.4950707669739	-11.4964103565349	NA	0.41136873294647	0.449797603767638	0.708955077434064	486.822975776686	684.694874967311	0	0.000109994957066985	0.0237397513314702	0.296716568556463	0.981161761586407	0.986603700892795	NA	512	32215	499	373	197	85	28	0	13	7	2	0	0	0	31040	31166	31342	31454	31511	31539	1175	1181	1186	1188	1188	1188
J10_LOWCHRON	40_50	UKBB	DM_COMORB	1.80390599440421	-0.00308286349417604	-12.1593924948826	-12.1597588775025	2.82594550096654	NA	0.502824602817693	1.00125344527667	647.016740485677	1039.66220290861	1.0021083453358	0	0.000333805869588102	0.997543314022907	0.985006229532736	0.990668254889076	0.00480236543942332	NA	287	32801	281	207	92	36	10	0	6	2	1	1	1	0	31600	31674	31789	31845	31871	31881	1201	1205	1206	1206	1206	1207
J10_LOWCHRON	40_50	UKBB	DM_COMORB_EXMORE	1.91300121306479	0.114422528700897	-12.1659711211238	-12.1662455379892	2.93070499209119	NA	0.503406136517973	1.0015092644482	688.561049033563	1118.18807760552	1.00252880453097	0	0.0001446289517234	0.909039541711223	0.985903159203521	0.991318930912405	0.00346328732307701	NA	287	30395	281	207	92	36	10	0	6	2	1	1	1	0	29380	29454	29569	29625	29651	29661	1015	1019	1020	1020	1020	1021
J10_LOWCHRON	40_50	UKBB	DM_IBD	1.86384681693593	0.392613329252796	1.086056349853	-11.5289841666475	-11.5052702221895	NA	0.583197144914197	1.00313716212499	1.00339194711062	813.663750544019	1081.57792619748	0	0.0013938956561677	0.695512316335229	0.279081509598008	0.988694972992189	0.99151267409199	NA	271	17631	266	191	96	43	15	0	5	2	1	0	0	0	17200	17275	17370	17423	17451	17466	431	434	435	436	436	436
J10_LOWCHRON	40_50	UKBB	DM_OTHER_WIDE	1.51406199664732	1.60368177471499	1.27662008044743	-11.4997847472928	-11.4991804066442	NA	0.579698358038838	0.449915842999526	0.709104318829263	667.677961141856	923.259683584413	0	0.00900642799107613	0.000364684063912743	0.07180892444588	0.986258274791882	0.990062621099758	NA	290	31487	280	214	118	47	16	0	10	7	2	0	0	0	30372	30438	30534	30605	30636	30652	1115	1118	1123	1125	1125	1125
J10_LOWCHRON	40_50	UKBB	E4_DIABETES	1.47609630690919	0.00253868919868344	0.697290420669068	-11.4962642696419	-11.5015050146822	NA	0.579580681420653	1.00117361723052	1.00127253347889	658.923866148181	929.787186453337	0	0.0108704849214434	0.997976795721786	0.486175719131891	0.98607999057151	0.990130387492278	NA	283	33015	278	202	102	46	15	0	5	2	1	0	0	0	31780	31856	31956	32012	32043	32058	1235	1238	1239	1240	1240	1240
J10_LOWCHRON	40_50	UKBB	E4_DM2	1.83509895440846	0.0937796651517683	0.776034506283413	-11.505357091459	-11.5071052299562	NA	0.50257446950879	1.00119488628429	1.0012994231159	695.745361674551	969.694309915583	0	0.000260817610959175	0.925373095062995	0.438323458540547	0.986806195318432	0.990531937716841	NA	262	32970	256	185	94	42	14	0	6	2	1	0	0	0	31742	31813	31904	31956	31984	31998	1228	1232	1233	1234	1234	1234
J10_LOWCHRON	40_50	UKBB	E4_DM2NOCOMP	1.63130610345258	0.190031948652426	1.61798062581217	-10.4982246627192	-10.5017141477518	NA	0.579574599234384	1.00123779829932	0.708941081606153	479.141853634765	668.331569833358	0	0.0048828690498421	0.849468192538686	0.0224745977850208	0.982519370509703	0.987463092936218	NA	240	32978	234	167	80	32	11	0	6	3	2	0	0	0	31747	31814	31901	31949	31970	31981	1231	1234	1235	1237	1237	1237
J10_LOWCHRON	40_50	UKBB	E4_DM2_STRICT	1.2936841276808	0.244306716008701	1.66165809532801	-10.4964582748477	-10.5025497198706	NA	0.708931613056127	1.00122897862348	0.708940570306334	485.450984952057	697.022475011152	0	0.0680257391911807	0.80722552491886	0.0190852868828171	0.982749423243472	0.987978142034161	NA	223	33138	218	158	76	31	10	0	5	3	2	0	0	0	31892	31952	32034	32079	32100	32110	1246	1248	1249	1251	1251	1251
J10_LOWCHRON	40_50	UKBB	E4_ENDONUTRMET	1.37299239033715	1.1313680461237	-0.0163155717824089	1.19420916983481	-11.4833040056225	NA	0.320714431184324	0.293183604657584	0.709225399078449	0.580507968278445	506.956666675085	0	1.86019094214905e-05	0.000113895612678303	0.98164646287552	0.0396689498041984	0.981928302515983	NA	1148	30029	1121	853	449	200	54	0	27	17	5	3	0	0	29040	29308	29712	29961	30107	30161	989	999	1011	1013	1016	1016
J10_LOWCHRON	40_50	UKBB	E4_HYPERCHOL	1.5627437340965	-12.4947706890263	0.722531926451795	1.6339584358393	-12.5026001838235	NA	0.579810657230513	535.858506904138	1.00143907349552	1.001886541557	2020.45522993432	0	0.00703325379310425	0.981397176339197	0.470605849804361	0.10291528179847	0.99506271267707	NA	273	31978	268	199	102	41	9	0	5	2	2	1	0	0	30885	30954	31051	31112	31144	31153	1093	1096	1096	1097	1098	1098
J10_LOWCHRON	40_50	UKBB	E4_HYTHYNAS	0.673736165352967	0.944337805902168	1.55873113197193	-10.4981255973639	-10.4990061143272	NA	1.00141769892639	0.708954647452708	0.709193618664928	474.814320785422	603.768467037315	0	0.50108576014967	0.182855453635787	0.0279567879555076	0.982360241559654	0.986126183820698	NA	206	32745	201	154	81	33	13	0	5	4	2	0	0	0	31500	31547	31620	31668	31688	31701	1245	1246	1248	1250	1250	1250
J10_LOWCHRON	40_50	UKBB	E4_HYTHY_AI_STRICT	0.801902839823388	1.07194899068693	1.69515141168738	-11.5022110119608	-11.503102733378	NA	1.0016707800072	0.709280340722224	0.709570457151161	836.540998978292	1048.08664254287	0	0.423383362541727	0.130707146771364	0.0168951066511142	0.989029650157555	0.991243124910167	NA	198	30430	193	149	78	32	13	0	5	4	2	0	0	0	29370	29414	29485	29531	29550	29563	1060	1061	1063	1065	1065	1065
J10_LOWCHRON	40_50	UKBB	E4_LIPOPROT	1.76550959438806	-12.5011376165931	0.627736527384158	1.53018533357656	-12.5036521330747	NA	0.50281022805504	512.959675987698	1.0014224397536	1.00184631715663	1917.84493791517	0	0.0004459474167814	0.980556995214339	0.530760922484856	0.126670191890419	0.99479811943199	NA	295	32113	289	216	111	45	10	0	6	2	2	1	0	0	31006	31079	31184	31250	31285	31295	1107	1111	1111	1112	1113	1113
J10_LOWCHRON	40_50	UKBB	E4_METABOLIA	1.72111723552617	-0.455983744442398	0.168239389217008	1.09698198423959	-10.5076036126562	NA	0.41131250058389	1.00114794425623	1.00125447589415	1.00163002047776	531.774381148681	0	2.85855388834217e-05	0.648777690398323	0.866560778310439	0.273430431249941	0.984235214294716	NA	452	32824	443	323	169	67	17	0	9	3	2	1	0	0	31630	31750	31904	32006	32056	32073	1194	1200	1201	1202	1203	1203
J10_LOWCHRON	40_50	UKBB	E4_NUTRIDEF	0.732939516617398	1.70651772280065	0.610036833774511	0.817174757341816	-10.5039900587011	NA	0.579557705013971	0.292685673390415	0.709057759679282	1.00165024204924	462.800901860942	0	0.20599566691074	5.52458077992426e-09	0.389596923545291	0.414598263105528	0.98189231705756	NA	604	32476	586	444	225	93	23	0	18	15	3	1	0	0	31307	31449	31668	31800	31870	31893	1169	1172	1184	1186	1187	1187
J10_LOWCHRON	40_50	UKBB	E4_OBESITY	0.864949260385791	1.43560837883098	0.716044576082074	0.926745786841479	-10.4936980758261	NA	0.579513399869509	0.356760591156866	0.708990903523307	1.00162378713476	467.108829807888	0	0.135556585809802	5.72153549192228e-05	0.312519777554887	0.35483931882466	0.982076863182949	NA	523	32591	509	384	198	82	22	0	14	11	3	1	0	0	31394	31519	31705	31821	31881	31903	1197	1200	1208	1210	1211	1211
J10_LOWCHRON	40_50	UKBB	E4_OBESITYNAS	0.203083521190558	1.44728409987237	0.483686644288779	1.41955756265419	-9.49711365218309	NA	1.00126185130356	0.449784155487301	1.00135776310059	1.00160021263158	387.1561703343	0	0.839269797943277	0.00129209256370062	0.629073865142406	0.156398275154622	0.980429498369499	NA	337	32548	329	236	124	50	12	0	8	7	2	1	0	0	31343	31436	31548	31622	31660	31672	1205	1206	1211	1212	1213	1213
J10_LOWCHRON	40_50	UKBB	E4_OBESITY_HYPER	0.862989385398549	1.43310026762107	0.71608297973383	0.926794464887265	-10.4936450394847	NA	0.579514532300012	0.356761066879494	0.70899093022954	1.00162384278913	467.112982171149	0	0.136445457169279	5.8949988463087e-05	0.312493843798464	0.354814072118047	0.982077113051956	NA	524	32592	510	385	198	82	22	0	14	11	3	1	0	0	31395	31520	31707	31823	31883	31905	1197	1200	1208	1210	1211	1211
J10_LOWCHRON	40_50	UKBB	E4_PCOS_CONCORTIUM	1.13839537280562	0.0158384024610552	1.6287459512142	-12.5024570249285	-12.5027626593605	NA	0.710134121608984	1.00206551494774	0.581572662827662	983.463272761689	1464.18017156417	0	0.108918993290738	0.987389356836378	0.00510094533012711	0.989857019554595	0.993186876686203	NA	251	17560	245	193	117	57	17	0	6	4	3	0	0	0	16885	16937	17013	17073	17113	17130	675	677	678	681	681	681
J10_LOWCHRON	40_50	UKBB	E4_PCOS_CONSORTIUM_EXCLUSIONS	0.633381308428869	-12.5111491911117	0.0871711513832014	0.964615573668531	1.76998576801792	NA	0.709255860874787	404.224038877737	1.00156950873966	1.00183563347234	1.00194057880809	0	0.371845224436994	0.97530859563506	0.930644049450365	0.33562373942269	0.0773023431420789	NA	422	32409	417	326	177	73	22	0	5	3	3	2	1	0	31179	31270	31419	31523	31574	31596	1230	1232	1232	1233	1234	1235
J10_LOWCHRON	40_50	UKBB	E4_THYROID	1.17467179810571	0.0440354633001471	1.25584912404035	1.38210782920203	-10.4961659719035	NA	0.709078536842415	1.00128583183746	0.709179885164019	1.00168763298633	528.058321012881	0	0.0975968647690871	0.964921211941993	0.0765861356176366	0.167654617747936	0.98414156730016	NA	252	32858	246	191	111	50	17	0	6	4	3	1	0	0	31615	31670	31750	31811	31844	31861	1243	1245	1246	1248	1249	1249
J10_LOWCHRON	40_50	UKBB	E4_THYROID_CTRL_EXCLUSION	1.32868988263846	0.901692805794076	0.56443700535327	1.31331072670903	-11.4904527988758	NA	0.450319617690126	0.450080352855206	0.709141840481464	0.709621862106742	603.054456224385	0	0.00317210214835071	0.0451339361484385	0.42606473918886	0.0642099762822672	0.984798221647505	NA	578	30885	564	429	237	114	36	0	14	9	4	2	0	0	29783	29918	30110	30233	30311	30347	1102	1107	1112	1114	1116	1116
J10_LOWCHRON	40_50	UKBB	F5_ADO	0.676557173542104	0.62274562370914	0.0837048940402279	-12.0014419649952	-12.0020324147168	NA	0.709095749152539	0.579602600502339	1.00142610433743	589.537619730524	911.470057150701	0	0.340026659741977	0.282627528063459	0.933385843155976	0.983758281797358	0.989493939426432	NA	444	30335	438	346	194	100	28	0	6	4	1	0	0	0	29296	29388	29540	29634	29706	29734	1039	1041	1044	1045	1045	1045
J10_LOWCHRON	40_50	UKBB	F5_ALCOHOL	0.942029651145718	0.568864659473489	1.13207587325741	-10.9864889118138	-10.9978023282852	NA	1.00151943713407	1.00136918364018	1.00149748305576	591.970979543693	764.921256116539	0	0.346909642062715	0.569976000323372	0.258314813764114	0.985192776367202	0.988528656648782	NA	177	31703	174	130	72	39	15	0	3	2	1	0	0	0	30658	30702	30760	30793	30817	30832	1045	1046	1047	1048	1048	1048
J10_LOWCHRON	40_50	UKBB	F5_ALLANXIOUS	1.59643419528004	1.70969088467074	0.880033123255847	1.5996756942895	-9.50439025259125	NA	0.57956380678986	0.449859106077099	1.00136027594004	1.00185466425667	538.973267088739	0	0.00587739281383375	0.000144402666593731	0.379489302782738	0.110329400945673	0.985930632013762	NA	259	32960	249	179	83	40	6	0	10	7	2	1	0	0	31752	31822	31918	31961	31995	32001	1208	1211	1216	1217	1218	1218
J10_LOWCHRON	40_50	UKBB	F5_ANXIETY	0.786160929922878	1.49985513396	1.19806898928317	1.98567022001022	-8.50716059758777	NA	1.00131845229347	0.579413290542919	1.00140907094314	1.00193155613351	402.379848658751	0	0.432379826523653	0.00963737762885916	0.231547054080173	0.0474969068703428	0.983132290346952	NA	195	32857	189	131	60	27	4	0	6	5	2	1	0	0	31656	31714	31785	31818	31841	31845	1201	1202	1205	1206	1207	1207
J10_LOWCHRON	40_50	UKBB	F5_DEPRESSIO	0.684398681589801	0.211272359604179	0.0759917191894316	-12.0020318918314	-12.0025117098226	NA	0.70910162777084	0.708951886916686	1.00142303541991	585.591333907021	893.422235964858	0	0.334463156770895	0.765698106682193	0.939511597971323	0.983648040900764	0.989281293501978	NA	440	30281	435	347	195	101	29	0	5	3	1	0	0	0	29242	29330	29482	29576	29648	29677	1039	1041	1043	1044	1044	1044
J10_LOWCHRON	40_50	UKBB	F5_MOOD	0.651720078987688	0.594191615252992	0.047905445414165	-12.0014458035601	-12.0020885539551	NA	0.70910141279546	0.579604821082331	1.0014152447316	577.551237745724	879.162459048393	0	0.358054354556008	0.305284494192938	0.961845556172821	0.983421247170447	0.989107833700676	NA	454	30289	448	355	201	104	30	0	6	4	1	0	0	0	29250	29343	29497	29594	29668	29698	1039	1041	1044	1045	1045	1045
J10_LOWCHRON	40_50	UKBB	F5_NEUROTIC	1.36833070911046	1.65429992752393	1.26496171457465	1.27101063432165	-9.50096491446504	NA	0.579478269689459	0.411042913022991	0.709008406541703	1.0017359931394	393.282830680112	0	0.0182102570606447	5.70624344943331e-05	0.0744028766056277	0.204509553879958	0.980726501827361	NA	322	33044	310	226	112	56	12	0	12	9	3	1	0	0	31833	31917	32031	32087	32131	32143	1211	1214	1220	1222	1223	1223
J10_LOWCHRON	40_50	UKBB	F5_PSYCH	0.95703176049362	1.12188265064499	0.721023215596772	0.072775365409081	-12.0268068722038	NA	0.411903856249273	0.306107542324556	0.503123561386705	1.0018618281448	627.419063383717	0	0.0201558055835016	0.000247343293414761	0.151831056243106	0.942092498310161	0.984706527974991	NA	1055	29024	1033	798	430	208	63	0	22	16	5	1	0	0	28120	28355	28723	28945	29090	29153	904	910	921	925	926	926
J10_LOWCHRON	40_50	UKBB	F5_PSYCH_INCLAVO	0.95703176049362	1.12188265064499	0.721023215596772	0.072775365409081	-12.0268068722038	NA	0.411903856249273	0.306107542324556	0.503123561386705	1.0018618281448	627.419063383717	0	0.0201558055835016	0.000247343293414761	0.151831056243106	0.942092498310161	0.984706527974991	NA	1055	29024	1033	798	430	208	63	0	22	16	5	1	0	0	28120	28355	28723	28945	29090	29153	904	910	921	925	926	926
J10_LOWCHRON	40_50	UKBB	F5_SUBSNOALCO	0.946542679325096	1.21242759082476	1.26293539261589	1.11287855386139	-10.4965884874238	NA	0.579637497417101	0.41128487996143	0.579903120485937	1.00178067061213	608.96829639972	0	0.102470939332153	0.00319938293700711	0.0294180559800784	0.266611220656555	0.986247804272022	NA	495	32596	482	367	176	68	13	0	13	10	4	1	0	0	31455	31570	31761	31869	31924	31937	1141	1144	1150	1153	1154	1154
J10_LOWCHRON	40_50	UKBB	F5_SUBSTANCE	1.02077121124682	1.17530200444937	1.2991902050656	0.774193030181568	-10.4912628301794	NA	0.502557131581004	0.381137921086907	0.502743972954522	1.00171262087338	440.630054573901	0	0.0422393178881661	0.00204467084120057	0.00976056098576462	0.439599677225188	0.981004414674637	NA	611	32765	595	447	226	97	25	0	16	12	5	1	0	0	31624	31772	31993	32122	32194	32219	1141	1145	1152	1156	1157	1157
J10_LOWCHRON	40_50	UKBB	F5_TOBAC	0.950491820920332	1.03725379112751	1.26973336080211	1.1467421517911	-10.496547527361	NA	0.57962130652876	0.449987156950001	0.57991456908082	1.00175530995692	607.028996786904	0	0.101036423193191	0.0211624174949699	0.0285592150556887	0.252319863650489	0.986203927788851	NA	488	32601	476	361	173	65	13	0	12	9	4	1	0	0	31457	31572	31760	31868	31920	31933	1144	1147	1152	1155	1156	1156
J10_LOWCHRON	40_50	UKBB	FALLS	1.80331790676137	1.09379127446336	1.3503474160831	-11.505640516699	-11.5093480447	NA	0.502425762431745	0.579297170685151	0.708870238355202	660.488532259168	964.390368240904	0	0.000331665534726224	0.0590078266513027	0.0567893116348714	0.986101638087879	0.990478012402963	NA	271	32932	262	200	105	45	14	0	9	5	2	0	0	0	31689	31751	31846	31906	31937	31951	1243	1247	1250	1252	1252	1252
J10_LOWCHRON	40_50	UKBB	FG_CVD	1.30162888954436	0.75322147027391	-13.4919889963959	1.76439740520234	1.13308182441284	NA	0.358044564042785	0.381955619224643	649.968730657901	0.503898900926252	1.00208832635569	0	0.000277568645479064	0.0486081154056055	0.983438777645999	0.000462662808817522	0.258172745563885	NA	1002	27220	982	742	382	153	49	0	20	12	5	5	1	0	26343	26583	26943	27172	27276	27325	877	885	892	892	896	897
J10_LOWCHRON	40_50	UKBB	FG_DISVEINLYMPH	0.754847379819753	1.67968377997178	0.933084920242324	2.87548731342528	-10.1680475754024	NA	1.00201458601801	0.503765942481083	1.00224962628294	0.582143394814023	659.443568904726	0	0.451251796375199	0.000855284125220222	0.351858457935195	7.83300331674611e-07	0.987697799942804	NA	244	24397	235	185	96	42	10	0	9	8	4	3	0	0	23715	23765	23854	23908	23940	23950	682	683	687	688	691	691
J10_LOWCHRON	40_50	UKBB	FG_HYPERTENSION	1.4173579298583	1.0582393667083	0.189060489392245	1.11759147706143	-11.4814461334559	NA	0.451214799124428	0.450946333993561	1.00183435140976	1.00212789924363	744.258038992587	0	0.00168254538562022	0.018940091754817	0.850316726724597	0.264756841044482	0.98769176175023	NA	564	26120	552	402	190	76	27	0	12	7	2	1	0	0	25303	25453	25665	25779	25828	25855	817	822	827	828	829	829
J10_LOWCHRON	40_50	UKBB	FG_OTHHEART	2.00429467208376	1.66752057274881	1.9577409499162	-10.5361360277501	-10.5294212317406	NA	0.580735677909432	0.580624684959666	0.710272335536076	668.232231345264	917.757218228978	0	0.000557887276313401	0.00407957492314738	0.00584549952499084	0.987420133950449	0.990846077630659	NA	208	24973	200	135	67	21	7	0	8	5	2	0	0	0	24232	24297	24365	24411	24425	24432	741	744	747	749	749	749
J10_LOWCHRON	40_50	UKBB	FIBRO_COMORB	0.494757002530565	0.720720328202937	0.957980095693574	0.63064659393443	-12.014498996217	NA	0.710475088703833	0.504568153296303	0.581724696404744	1.0030325709075	811.588885797779	0	0.486194092163826	0.153179508315899	0.0996006226762977	0.52951935474363	0.98818880679535	NA	638	20986	628	508	302	143	46	0	10	8	4	1	0	0	20453	20573	20779	20938	21035	21081	533	535	539	542	543	543
J10_LOWCHRON	40_50	UKBB	G6_CARPTU	-11.503202988027	0.643047395379245	1.30817515946957	1.93353752693929	-11.5042635452506	NA	555.915359171523	1.00129910374271	1.00155756096785	1.00193277371484	1410.41575814783	0	0.983491060329747	0.520734832355498	0.191504692081879	0.0536306758404007	0.993492009407755	NA	140	31585	137	109	57	31	7	0	3	3	2	1	0	0	30425	30453	30505	30531	30555	30562	1160	1160	1161	1162	1163	1163
J10_LOWCHRON	40_50	UKBB	G6_EPIPAROX	1.86538352906096	0.566503220266757	1.09035687878759	1.44688656904911	-10.5034077698569	NA	0.381546377710678	0.579586209005176	0.579835360158061	0.709662650010908	436.700274130512	0	1.01345059149741e-06	0.32835779233242	0.0600454886980765	0.0414662840641266	0.980811326532951	NA	472	30773	457	359	210	99	26	0	15	8	5	2	0	0	29681	29779	29928	30039	30112	30138	1092	1099	1102	1105	1107	1107
J10_LOWCHRON	40_50	UKBB	G6_HEADACHE	1.38420046115868	-12.5119319739981	-12.510532167052	-12.5139934855545	-12.4994351879793	NA	1.00156836352032	818.715146976492	1032.24581814914	1514.587228402	2518.3373602595	0	0.166961589921604	0.98780688398868	0.990330097809774	0.993407703163271	0.996039821524778	NA	116	30002	115	92	57	27	6	0	1	0	0	0	0	0	28984	29007	29042	29072	29093	29099	1018	1019	1019	1019	1019	1019
J10_LOWCHRON	40_50	UKBB	G6_MIGRAINE	2.05527007579397	1.24683282024643	1.00403183264595	1.87122232501469	-9.52558021954471	NA	0.580230929915943	0.709393343249603	1.00173791814654	1.00199700613381	488.200722239504	0	0.000396866526673492	0.0788148540566955	0.316203582352472	0.0618327831878292	0.984432978429161	NA	170	30189	163	127	80	34	8	0	7	4	2	1	0	0	29157	29193	29240	29286	29312	29320	1032	1035	1037	1038	1039	1039
J10_LOWCHRON	40_50	UKBB	G6_NERPLEX	-0.271875185643322	0.424495390086824	1.31660014936301	-11.4975470872282	-11.4986329147434	NA	1.0012679727205	0.579389780443623	0.502746756731602	479.753035887351	728.093382450045	0	0.785982743547983	0.463766170034658	0.00882360929186374	0.98088008507082	0.98739969276951	NA	536	32210	528	394	217	87	25	0	8	7	4	0	0	0	31006	31140	31317	31447	31509	31534	1204	1205	1208	1212	1212	1212
J10_LOWCHRON	40_50	UKBB	G6_NEURO	1.27300492326451	1.05775385536499	0.944731896579973	0.868356451868812	-11.4814796104027	NA	0.357856402463385	0.32073272073208	0.450861311954923	0.709937209781848	517.834541950268	0	0.000374676836551511	0.000974006359385427	0.036136020150224	0.221274773304236	0.982310672533855	NA	1038	28780	1013	778	432	186	52	0	25	17	7	2	0	0	27828	28063	28409	28655	28789	28841	952	960	970	975	977	977
J10_LOWCHRON	40_50	UKBB	G6_OTHNEU	-11.1713097006509	2.33216039491692	1.51186447984016	-11.1716580901839	-11.1606124269497	NA	526.976566567319	0.502386120377646	1.0013241608557	861.172098087821	1344.19467299773	0	0.983087012703722	3.44773598101719e-06	0.131077830300697	0.989649637369494	0.993375380655764	NA	110	33373	105	76	44	19	5	0	5	5	1	0	0	0	32102	32131	32163	32188	32202	32207	1271	1271	1275	1276	1276	1276
J10_LOWCHRON	40_50	UKBB	G6_ROOTPLEXOTHUNS	-11.1680850106803	0.766733772242487	2.12584512409554	-11.1672676207174	-11.1683042586528	NA	470.309649292395	1.00124970485535	0.709162081583091	859.145283570938	1159.4336615417	0	0.98105502355457	0.443809134311782	0.00272037950184087	0.989629298210504	0.992314454864641	NA	136	31566	133	98	50	21	7	0	3	3	2	0	0	0	30410	30445	30493	30522	30536	30543	1156	1156	1157	1159	1159	1159
J10_LOWCHRON	40_50	UKBB	G6_SLEEPDISOTH	2.1468617243381	0.982643827691359	0.878640945112776	1.63665729203134	-10.160513709656	NA	0.50286595674093	0.709022439333619	1.00150450679332	1.00185123316295	510.337834613014	0	1.96129176397491e-05	0.165773293396425	0.38031230377825	0.102335922496268	0.984115656481212	NA	211	30333	203	162	89	42	14	0	8	4	2	1	0	0	29265	29306	29379	29426	29454	29468	1068	1072	1074	1075	1076	1076
J10_LOWCHRON	40_50	UKBB	GOUT	-12.0026999979211	0.688396276050585	-12.0028674233153	-12.0030024974956	-12.0026059032713	NA	725.819977876825	1.0015098733267	801.629019467833	1208.10000956426	1938.49297672682	0	0.98680618770138	0.491856872936309	0.988053645096144	0.992072797996776	0.995059753703507	NA	130	32147	129	104	52	24	6	0	1	1	0	0	0	0	30988	31013	31065	31093	31111	31117	1159	1159	1160	1160	1160	1160
J10_LOWCHRON	40_50	UKBB	GOUT_COMORB	1.67908637708051	0.991749906411945	0.784460629292512	0.970839613680305	-11.483095878003	NA	0.384012917251396	0.452047121601835	0.710468721351894	1.00279603769445	707.89775681488	0	1.2284662564075e-05	0.028242006668165	0.269530156194955	0.332978111501196	0.987057759365299	NA	667	22126	652	477	234	98	34	0	15	8	3	1	0	0	21521	21696	21939	22075	22139	22173	605	612	617	619	620	620
J10_LOWCHRON	40_50	UKBB	H7_CHOROIDRETINA	-12.0001272415413	0.833696608072442	-11.9985365343668	-11.9978617164074	-11.9943720893556	NA	727.507342330549	1.00114302170062	833.866290736576	1426.26561276436	1858.59858973871	0	0.986839607612817	0.404988693384529	0.988519602225604	0.993288209685321	0.99485092804222	NA	121	33294	120	86	46	16	6	0	1	1	0	0	0	0	32007	32041	32081	32111	32121	32127	1287	1287	1288	1288	1288	1288
J10_LOWCHRON	40_50	UKBB	H7_CONJUNCTIVA	0.551826023613555	0.705198163789802	0.448202622263325	0.984382270831225	-11.0089369668606	NA	1.00139033978697	0.708831114408734	1.00133483791086	1.00176031597273	534.886295597185	0	0.581592638432978	0.319797194451906	0.654438191540189	0.325778500089617	0.983579237698036	NA	237	32357	232	195	126	76	27	0	5	4	2	1	0	0	31119	31156	31225	31275	31324	31351	1238	1239	1241	1242	1243	1243
J10_LOWCHRON	40_50	UKBB	H7_CONJUNCTIVITIS	0.83009713896466	0.259431761042869	-12.006651589726	-12.0055348819264	-12.0083681018877	NA	1.00144141874268	1.00123108172624	565.151978659987	754.514394644973	1025.88133407838	0	0.407159669139066	0.795548230583162	0.983050220663691	0.987304911863902	0.990660642322307	NA	178	32278	176	154	103	59	20	0	2	1	0	0	0	0	31041	31063	31114	31158	31197	31217	1237	1238	1239	1239	1239	1239
J10_LOWCHRON	40_50	UKBB	H7_CONJUNCTIVITISACUNONATOPIC	0.83009713896466	0.259431761042869	-12.006651589726	-12.0055348819264	-12.0083681018877	NA	1.00144141874268	1.00123108172624	565.151978659987	754.514394644973	1025.88133407838	0	0.407159669139066	0.795548230583162	0.983050220663691	0.987304911863902	0.990660642322307	NA	178	32278	176	154	103	59	20	0	2	1	0	0	0	0	31041	31063	31114	31158	31197	31217	1237	1238	1239	1239	1239	1239
J10_LOWCHRON	40_50	UKBB	H7_EYELIDDIS	1.34856511239046	-11.5019409170455	1.40370504830725	-11.5022240552685	-11.5029579948724	NA	1.00124281673044	503.301636049618	1.00115124971161	885.406631345136	1129.80818459858	0	0.178015284667215	0.981767549182154	0.160888106652758	0.989635057459318	0.991876608657989	NA	105	32414	103	78	49	25	10	0	2	1	1	0	0	0	31171	31196	31225	31249	31264	31274	1243	1244	1244	1245	1245	1245
J10_LOWCHRON	40_50	UKBB	H7_EYE_ADNEXA	0.707653782432727	0.227382657652673	0.435666578752306	0.0185383141841705	-12.0001152961836	NA	0.502706255361804	0.50251818371472	0.579699422703998	1.00170533305894	562.022270537905	0	0.159223347498636	0.650918596813811	0.452328490021149	0.985234589572547	0.982965124754122	NA	828	30001	816	653	396	201	68	0	12	8	4	1	0	0	28906	29069	29326	29521	29654	29722	1095	1099	1103	1106	1107	1107
J10_LOWCHRON	40_50	UKBB	H7_LACRIMALSYSTEM	1.30819076391687	-12.5024318002923	-12.5028835811903	-12.5025972655413	-12.5015755497322	NA	1.00132984427794	776.105514190219	1007.67757299937	1380.10639407785	2222.50988774176	0	0.191398421652024	0.987147281278029	0.990100403059723	0.992771939232027	0.99551193829512	NA	110	32401	109	89	54	28	7	0	1	0	0	0	0	0	31160	31180	31215	31241	31262	31269	1241	1242	1242	1242	1242	1242
J10_LOWCHRON	40_50	UKBB	H7_LIDLACRIMALORBIT	0.993193211177276	-13.0114845794487	0.997092555144147	0.962876130285959	-13.0086328833698	NA	0.708864634598651	608.954961051768	0.708809337013315	1.00139325696915	1375.02575147903	0	0.161182918204758	0.982952971191344	0.159511987734394	0.336282500864061	0.992451608638449	NA	298	32638	293	239	146	75	30	0	5	3	3	1	0	0	31384	31438	31531	31602	31647	31677	1254	1256	1256	1258	1259	1259
J10_LOWCHRON	40_50	UKBB	H7_VISUALDISTBLIND	-12.1701933266693	2.29030332784297	-12.1724418182252	-12.1730857012627	-12.1744559210484	NA	761.23687271573	0.449910671842828	754.555951787707	1104.33208008078	1744.2502842765	0	0.987244449049899	3.569822272771e-07	0.987129142460119	0.991205072619933	0.994430999018743	NA	132	33313	127	100	67	31	9	0	5	5	0	0	0	0	32031	32058	32091	32127	32149	32158	1282	1282	1287	1287	1287	1287
J10_LOWCHRON	40_50	UKBB	H7_VISUDISTURB	-12.1704294745359	2.33446456698138	-12.1723064758131	-12.1723247829645	-12.1724438061122	NA	880.407582791323	0.502512913496804	857.473968697064	1210.1554920791	1868.32142471417	0	0.988970689594346	3.39120274573352e-06	0.988673977771188	0.991974629448687	0.994801678050544	NA	100	33251	96	77	52	26	8	0	4	4	0	0	0	0	31977	31996	32021	32047	32065	32073	1274	1274	1278	1278	1278	1278
J10_LOWCHRON	40_50	UKBB	H8_EAR_MASTOID	1.02106858090635	0.0343387267855105	1.39878830572088	1.74804234304386	-11.5010645680997	NA	0.450195604664071	0.579451254145623	0.381449569126001	0.450969844435952	473.331843023373	0	0.0233258290885337	0.952744408157208	0.000245380765928341	0.000106107217703417	0.980614828474583	NA	774	30655	754	604	352	178	60	0	20	15	12	5	0	0	29524	29674	29926	30100	30218	30278	1131	1136	1139	1146	1151	1151
J10_LOWCHRON	40_50	UKBB	H8_EXTERNAL	0.429824906251903	-0.758873303337134	1.18849839740794	-12.5017219847625	-12.5025621985081	NA	0.708892497990304	1.00112842798143	0.50247936218039	656.313116415625	878.400951194221	0	0.54429365760446	0.448440246152717	0.0180170237332309	0.984802486011846	0.988643836822505	NA	523	31950	516	426	237	124	45	0	7	5	4	0	0	0	30735	30825	31014	31127	31206	31251	1215	1217	1218	1222	1222	1222
J10_LOWCHRON	40_50	UKBB	H8_EXTOTITIS	0.455894704926573	-13.0112535387286	1.14569816766298	-13.0125453398119	-13.0091090579571	NA	1.00128479214618	663.052537878972	0.708995731474651	1108.56679280524	1613.13465999085	0	0.648886429695604	0.984343907170919	0.106106186694859	0.990634510549421	0.993565537325611	NA	257	31736	254	203	124	73	22	0	3	2	2	0	0	0	30528	30579	30658	30709	30760	30782	1208	1209	1209	1211	1211	1211
J10_LOWCHRON	40_50	UKBB	H8_INNER	-11.1721952386984	0.611352491769838	1.89202807594122	2.86503960219009	-11.1640944044604	NA	457.077821520681	1.00109779816261	0.708814484903212	0.709380683386856	1011.98095459054	0	0.980499525163391	0.541410067728346	0.00760128557639409	5.37276414768584e-05	0.991197978735011	NA	136	33302	131	103	56	21	9	0	5	5	4	2	0	0	32017	32045	32092	32127	32139	32148	1285	1285	1286	1288	1290	1290
J10_LOWCHRON	40_50	UKBB	H8_MIDDLEMASTOID	1.30156027731679	-12.5045413345356	-12.5051808453978	-12.5058019769444	-12.5046425234084	NA	0.708916919073641	542.222346205426	686.411557961884	973.546518227397	1533.30429783054	0	0.0663599903740742	0.981601097346095	0.985464786102059	0.989750965442887	0.993493039427761	NA	228	32592	226	186	116	57	15	0	2	0	0	0	0	0	31343	31383	31453	31512	31554	31569	1249	1251	1251	1251	1251	1251
J10_LOWCHRON	40_50	UKBB	HDINJ	1.08099160223119	1.76017845439601	-11.4967038821461	-11.4950405576203	-11.4845358672721	NA	1.00121472730396	0.579187551959343	585.316235772306	789.942233128868	988.619356731861	0	0.280284665019876	0.00237327469054313	0.984329064922375	0.988389794440544	0.990731389486148	NA	139	33228	135	104	58	32	13	0	4	3	0	0	0	0	31962	31993	32039	32065	32084	32097	1266	1267	1270	1270	1270	1270
J10_LOWCHRON	40_50	UKBB	HYPOTHYROIDISM	1.01742430100126	1.27160032797131	1.87038108816077	-11.5359514720924	-11.5368983030651	NA	1.00390163866133	0.712347884924741	0.713115727664617	921.664583026891	1191.63405206181	0	0.310835667593566	0.0742478029682928	0.00872028567547399	0.990013593424865	0.992275338877805	NA	207	16812	202	155	82	33	13	0	5	4	2	0	0	0	16449	16496	16569	16618	16638	16651	363	364	366	368	368	368
J10_LOWCHRON	40_50	UKBB	HYPOT_THYRO_INCL	0.661731729720798	0.931855661638042	1.53930806805837	-10.5003836764633	-10.5012998490399	NA	1.00138654709163	0.708911330418417	0.709150199604532	473.872812219464	603.560702744346	0	0.508730655494854	0.188681927130903	0.0299585795582082	0.982321398829468	0.9861183767327	NA	207	33289	202	155	82	33	13	0	5	4	2	0	0	0	32018	32065	32138	32187	32207	32220	1271	1272	1274	1276	1276	1276
J10_LOWCHRON	40_50	UKBB	I9_CORATHER	-12.1612207937962	1.24126740498944	-12.1648353607567	-12.1693319452383	3.51808160899285	NA	712.177373987286	0.709158067500536	967.943024787193	1410.01348246846	1.00239084203303	0	0.986375895782036	0.0800597420924862	0.989972675491692	0.993113823624153	0.000448628573335247	NA	159	33073	156	116	41	19	5	0	3	3	1	1	1	0	31842	31882	31957	31979	31993	31998	1231	1231	1233	1233	1233	1234
J10_LOWCHRON	40_50	UKBB	I9_CVD	0.965108839211828	0.753341235772414	-13.4903847458032	1.71319738841756	0.698794067796696	NA	0.358329628341831	0.321282050367132	532.40300252721	0.413380945077287	1.00215414440362	0	0.00707369402858432	0.019037433931225	0.979784828489235	3.40771489241923e-05	0.485620073495355	NA	1448	25855	1423	1086	583	246	75	0	25	17	7	7	1	0	25044	25381	25884	26221	26392	26467	811	819	829	829	835	836
J10_LOWCHRON	40_50	UKBB	I9_CVD_HARD	2.83060141892925	-12.1988215095485	-12.2053123687391	-12.2004630904352	3.77352273687038	NA	0.502803346126454	769.568548467049	1118.22299300874	1747.27455506937	1.00212945247086	0	1.80586996758699e-08	0.987352856656627	0.991291328296972	0.994428762209474	0.000166213279796953	NA	106	33246	101	68	31	13	4	0	5	1	1	1	1	0	31993	32026	32063	32081	32090	32094	1253	1257	1257	1257	1257	1258
J10_LOWCHRON	40_50	UKBB	I9_DISVEINLYMPH	0.346446747382455	1.49918012635835	1.22293530903646	2.49373696994512	-10.1673307678596	NA	1.00123604455158	0.449716498703624	0.708976298205157	0.580102199392579	510.959256779191	0	0.729328396395498	0.000857262806166949	0.0845398791209915	1.717338441284e-05	0.984124329250794	NA	293	32245	282	217	114	49	13	0	11	10	5	3	0	0	31018	31083	31186	31251	31287	31300	1227	1228	1233	1235	1238	1238
J10_LOWCHRON	40_50	UKBB	I9_DOAAC	1.00151621504346	-12.0117207615489	-12.0118060030408	-12.0109891548751	-12.0216148123834	NA	1.00126420672292	566.539685979708	753.182542412219	1127.00459479844	1878.85107558394	0	0.317188719903981	0.983084594428501	0.987275822573637	0.99149675037819	0.994894861262635	NA	149	33228	148	103	58	26	6	0	1	0	0	0	0	0	31965	32010	32055	32087	32107	32113	1263	1264	1264	1264	1264	1264
J10_LOWCHRON	40_50	UKBB	I9_HYPERTENSION	1.34288115270069	0.98902616636138	0.120422381091507	1.04022899896319	-10.475774686348	NA	0.450566601045812	0.450351912247427	1.00153858032473	1.00177487962562	435.883246010098	0	0.00287846231494395	0.028083462707222	0.904295102674521	0.299090389956771	0.980825933593217	NA	564	29218	552	402	190	76	27	0	12	7	2	1	0	0	28217	28367	28579	28693	28742	28769	1001	1006	1011	1012	1013	1013
J10_LOWCHRON	40_50	UKBB	I9_HYPTENS	1.347808704346	0.76827029082634	0.117546361438246	1.03722768642155	-10.4772733761776	NA	0.45056588302836	0.50279794395927	1.00153538147291	1.00177118667499	435.656262209503	0	0.00277729893949883	0.126514990968365	0.906569899417224	0.300485035003601	0.980813201537753	NA	560	29220	549	400	190	76	27	0	11	6	2	1	0	0	28218	28367	28577	28691	28740	28767	1002	1007	1011	1012	1013	1013
J10_LOWCHRON	40_50	UKBB	I9_HYPTENSESS	1.34741272666654	0.768230147842057	0.123233903698525	1.03719070975861	-10.4772331353772	NA	0.450572975041924	0.502795868796412	1.001534332991	1.00177130769596	435.650019578228	0	0.00278573261922293	0.126533249346086	0.902071375525107	0.300502324650954	0.980813000333152	NA	560	29217	549	400	189	76	27	0	11	6	2	1	0	0	28215	28364	28575	28688	28737	28764	1002	1007	1011	1012	1013	1013
J10_LOWCHRON	40_50	UKBB	I9_IHD	0.872375011256714	0.428220683792472	-11.1552846276462	-11.1565059049912	3.29821404610055	NA	1.00155443273326	1.00135604998889	536.157795616534	790.361695820379	1.00237720892556	0	0.383742650006242	0.668912670081381	0.983400432994073	0.988737677624953	0.00100047864953516	NA	176	33186	173	131	48	22	6	0	3	2	1	1	1	0	31945	31987	32070	32096	32112	32118	1241	1242	1243	1243	1243	1244
J10_LOWCHRON	40_50	UKBB	I9_ISCHHEART	0.860754441039074	0.420733717413068	-11.1557646558945	-11.1560776355041	3.29918194979461	NA	1.00154216130002	1.00134789974426	530.968584770359	790.333284361657	1.00237854508071	0	0.390103841185739	0.674363187105949	0.983237506284854	0.988737705104264	0.000997065990719442	NA	178	33183	175	132	49	22	6	0	3	2	1	1	1	0	31943	31986	32069	32096	32112	32118	1240	1241	1242	1242	1242	1243
J10_LOWCHRON	40_50	UKBB	I9_K_CARDIAC	1.37310092933828	0.645149308966549	-12.4796750538773	0.673402102502227	1.40030803967772	NA	0.382087218142473	0.450525569427034	453.543889204152	1.00182855990883	1.00203785298243	0	0.000326034540805237	0.152145921697373	0.978048246407456	0.50147357144702	0.162275220677162	NA	807	28390	793	585	282	112	37	0	14	7	2	2	1	0	27462	27670	27973	28143	28218	28255	928	935	940	940	941	942
J10_LOWCHRON	40_50	UKBB	I9_OTHHEART	1.83586896899619	1.20508025476809	1.56282173348111	-10.5003231011938	-10.5079664614259	NA	0.502502906722658	0.579455535620781	0.709113598344624	512.538399491721	774.369283579319	0	0.000258740744212644	0.0375551841559167	0.0275307551930526	0.983654961914033	0.989173270318609	NA	271	33013	262	178	83	28	8	0	9	5	2	0	0	0	31782	31866	31961	32016	32036	32044	1231	1235	1238	1240	1240	1240
J10_LOWCHRON	40_50	UKBB	I9_VARICVE	0.979135561619023	-12.1726688607079	1.13446734886392	3.07822938272295	-12.1688659176195	NA	1.00130345686206	564.175953486455	1.00140701285861	0.580391156945605	2011.60995944409	0	0.328143095049365	0.982786166298615	0.257267429725409	1.1346931472279e-07	0.995173372961699	NA	155	31956	150	118	61	27	6	0	5	4	4	3	0	0	30753	30785	30842	30876	30897	30903	1203	1204	1204	1205	1208	1208
J10_LOWCHRON	40_50	UKBB	I9_VTE	-11.516576500358	1.9488960131118	-11.5199519471338	-11.5211994834237	-11.5184873755081	NA	591.257223060065	0.579308967255569	677.281434212331	995.791396668583	1617.28359701572	0	0.984459695006545	0.000767731974010165	0.986429351002431	0.990768767299752	0.994317418688021	NA	119	33114	116	84	44	20	5	0	3	3	0	0	0	0	31844	31876	31916	31940	31955	31960	1270	1270	1273	1273	1273	1273
J10_LOWCHRON	40_50	UKBB	IBD_COMORB	0.548188886685007	0.477175269649425	0.922523287783395	0.343500076559559	-12.9991901549464	NA	0.360295788686626	0.296439713052322	0.309950717758017	0.582594995214987	653.993757806747	0	0.128135215725503	0.10746611799626	0.00291697233399775	0.555456472090199	0.984141790205566	NA	2590	20798	2556	2030	1168	558	176	0	34	26	14	3	0	0	20260	20786	21648	22258	22640	22816	538	546	558	569	572	572
J10_LOWCHRON	40_50	UKBB	ILD_COMORB	1.04426487142359	0.943239720525802	-0.00146034352988247	0.277967195458194	0.446688908905311	NA	0.322136738036041	0.273794384277294	0.580757591601399	0.710428372899553	1.00253696905412	0	0.00118826525145344	0.000570920000307206	0.997993682140519	0.695599870685664	0.655916164222918	NA	1837	25786	1807	1394	759	378	108	0	30	20	6	3	1	0	25108	25521	26156	26537	26807	26915	678	688	702	705	707	708
J10_LOWCHRON	40_50	UKBB	ILD_CVDMETABOCOMORB	1.50222278193407	0.181181005910557	0.91363419527884	-11.5015562444632	1.9163671457022	NA	0.452200056838177	0.71005071539166	0.710330061989759	531.183832116883	1.00295085550001	0	0.000893646408507544	0.798594667047367	0.198369503882438	0.982725006737636	0.0560394338902218	NA	598	23762	588	440	212	92	27	0	10	5	3	1	1	0	23135	23283	23511	23631	23696	23723	627	632	634	636	636	637
J10_LOWCHRON	40_50	UKBB	ILD_SYST_AUTO_DISEASES	0.619930427818877	1.2669840748024	-12.169952094378	2.20353888602523	-12.1726401702375	NA	1.00131826605817	0.579332889920805	643.645835742619	0.709617342514526	1583.71191056532	0	0.535841082902782	0.0287446606130844	0.984914625720828	0.00190118592597062	0.993867403558163	NA	226	32074	220	171	94	44	10	0	6	5	2	2	0	0	30882	30931	31008	31058	31092	31102	1192	1193	1196	1196	1198	1198
J10_LOWCHRON	40_50	UKBB	J10_ACUTELOWERNAS	2.18319483968052	1.47612786262161	-0.237768820439252	1.26762118895007	1.47013493893841	NA	0.293294645372196	0.337071340064047	1.00140057907516	0.709471132438514	1.00176791042697	0	9.79100468097342e-14	1.19075165321254e-05	0.812318353007915	0.0739839111437036	0.142229091559503	NA	604	31679	579	447	271	121	33	0	25	13	4	3	1	0	30572	30704	30880	31030	31118	31151	1107	1119	1128	1129	1131	1132
J10_LOWCHRON	40_50	UKBB	J10_ACUTEUPPERINFEC	0.959544140755043	0.456939318361072	1.36599632312077	0.28637568204296	1.72029445056429	NA	0.503176956627471	0.502891620602075	0.412139040865606	1.00199413047818	0.709848110405909	0	0.0565242717530112	0.363548714955871	0.000918378826805441	0.775026905353702	0.0153730914867111	NA	704	28011	687	556	335	164	50	0	17	13	9	3	2	0	27009	27140	27361	27532	27646	27696	1002	1006	1010	1016	1017	1019
J10_LOWCHRON	40_50	UKBB	J10_INFLUPNEU	1.90923449625802	-11.5062198799123	1.60445000662737	-11.509699522038	-11.5106624460603	NA	0.708996262010514	480.415833268393	1.00129649880287	1207.04643898697	1589.70937996653	0	0.00708399648166805	0.980892058664822	0.109073255027099	0.992391947743264	0.994222780770508	NA	135	33080	132	86	39	14	5	0	3	1	1	0	0	0	31829	31875	31922	31947	31956	31961	1251	1253	1253	1254	1254	1254
J10_LOWCHRON	40_50	UKBB	J10_LOWERINF	2.15414913307968	1.45230192107792	-0.275794658011213	1.24650732068252	1.44069440052915	NA	0.293304344526535	0.337077318035316	1.00140678279369	0.709438433353555	1.00181041036925	0	2.06659366506779e-13	1.64356006515861e-05	0.783003397832338	0.0789120447505909	0.150408273956542	NA	621	31690	596	458	281	123	34	0	25	13	4	3	1	0	30580	30718	30895	31053	31142	31176	1110	1122	1131	1132	1134	1135
J10_LOWCHRON	40_50	UKBB	J10_PHARYNGITIS	1.37404741254025	0.87748224591763	0.58537622982818	1.32785196362105	-10.4953048133951	NA	0.709559259581484	0.709284335534801	1.00161471705503	1.00192970317528	509.398247689979	0	0.0528089229264679	0.216036041857626	0.558929341690328	0.185073479709378	0.98356207684822	NA	240	27614	234	190	126	61	20	0	6	4	2	1	0	0	26630	26674	26738	26803	26844	26864	984	986	988	989	990	990
J10_LOWCHRON	40_50	UKBB	J10_PLEURA	2.20744348719154	1.55575637492664	0.851964440917534	1.56269778910094	2.33678960104631	NA	0.450030512821592	0.502350634393142	1.00122293473504	1.00165956064194	1.00156415801369	0	9.33810016886769e-07	0.0019552077818172	0.394811673803076	0.118734197361968	0.0196407881235651	NA	250	33130	238	169	85	41	12	0	12	7	3	2	1	0	31897	31966	32050	32094	32123	32135	1233	1238	1242	1243	1244	1245
J10_LOWCHRON	40_50	UKBB	J10_PNEUMONAS	2.09218357396296	-12.1677760937863	-12.1679269778264	-12.1693103102552	-12.1726187433431	NA	0.709055983172585	740.487955038526	1115.61238313346	2002.76831582201	2511.53061844566	0	0.00317095114692539	0.986889666831509	0.991297686605916	0.99515188802043	0.9961329133461	NA	115	32907	113	72	31	10	4	0	2	0	0	0	0	0	31678	31719	31760	31781	31787	31791	1229	1231	1231	1231	1231	1231
J10_LOWCHRON	40_50	UKBB	J10_PNEUMONIA	1.9721186885661	-11.5091554879803	1.71593891352192	-11.511226712409	-11.5107653385319	NA	0.709028924003891	494.831790794968	1.00133813970104	1306.16126892957	1785.38600889263	0	0.00541189733515844	0.981443897178909	0.0865937937235613	0.992968317622356	0.994855903275303	NA	128	33094	125	81	35	12	4	0	3	1	1	0	0	0	31843	31887	31933	31956	31964	31968	1251	1253	1253	1254	1254	1254
J10_LOWCHRON	40_50	UKBB	J10_PNEUMOPROBBAC	1.97255027609028	-11.5088172757027	1.71645115452965	-11.5109072752314	-11.5112735247096	NA	0.709028843410345	494.882009301977	1.00133803967779	1306.28480338546	1785.60167470731	0	0.00540175197134011	0.98144632497614	0.0864997958808276	0.992969177692583	0.994856297498143	NA	128	33099	125	81	35	12	4	0	3	1	1	0	0	0	31844	31888	31934	31957	31965	31969	1255	1257	1257	1258	1258	1258
J10_LOWCHRON	40_50	UKBB	J10_RESPDISOTH	2.16065598640599	1.41469585892442	0.987899183668968	1.78968290140733	2.41560363524339	NA	0.502537969133775	0.579397943962724	1.00118821369106	1.00155495822458	1.00154178472585	0	1.71193115968681e-05	0.0146196933916968	0.323776616841488	0.073952950979289	0.0158702851699272	NA	204	33332	194	144	73	32	11	0	10	6	3	2	1	0	32078	32128	32199	32240	32261	32272	1254	1258	1261	1262	1263	1264
J10_LOWCHRON	40_50	UKBB	J10_RESPOTHER	2.16065598640599	1.41469585892442	0.987899183668968	1.78968290140733	2.41560363524339	NA	0.502537969133775	0.579397943962724	1.00118821369106	1.00155495822458	1.00154178472585	0	1.71193115968681e-05	0.0146196933916968	0.323776616841488	0.073952950979289	0.0158702851699272	NA	204	33332	194	144	73	32	11	0	10	6	3	2	1	0	32078	32128	32199	32240	32261	32272	1254	1258	1261	1262	1263	1264
J10_LOWCHRON	40_50	UKBB	J10_SINUSITIS	0.593050092124876	1.18148095918623	0.56674078203193	1.22123339974221	-10.4961797102321	NA	1.00178785962916	0.580038758253742	1.00174082651613	1.00214300507692	459.603753212729	0	0.553856150341644	0.0416600619814777	0.571559729619929	0.222987737988033	0.98177993159691	NA	261	27565	255	213	130	68	25	0	6	5	2	1	0	0	26590	26632	26715	26777	26820	26845	975	976	979	980	981	981
J10_LOWCHRON	40_50	UKBB	J10_TONSILLITIS	1.10712486872016	0.558510310952501	-12.0058738614628	-12.0058225235421	-12.0036335412572	NA	1.00186414919583	1.00156459486299	638.276202755878	888.197491291958	1366.98327055028	0	0.269131484429171	0.577091716098479	0.984992803262909	0.989215271572933	0.992993776149172	NA	155	27500	153	134	93	47	13	0	2	1	0	0	0	0	26525	26544	26585	26631	26665	26678	975	976	977	977	977	977
J10_LOWCHRON	40_50	UKBB	J10_UPPERDIS	1.79813022732123	1.50565569823597	0.768361889760154	1.82977464167377	-10.5059481966105	NA	0.412080517670827	0.381674431635797	0.709351257015401	0.580843489771526	411.866965617073	0	1.27973952565881e-05	7.98435591310783e-05	0.278724284088911	0.00163157304180229	0.979649679105193	NA	465	29019	447	353	206	107	32	0	18	12	5	3	0	0	28004	28098	28245	28344	28419	28451	1015	1021	1028	1030	1033	1033
J10_LOWCHRON	40_50	UKBB	J10_UPPERINFEC	1.1252814197601	0.766484632503215	1.24992006438038	-12.4851207950741	-12.492691910701	NA	0.412177930847248	0.381791716619311	0.382193450447633	526.478765733649	756.948611881778	0	0.00633177024181746	0.0446859309464704	0.00107400866665618	0.981080430677254	0.986832298316302	NA	891	28203	871	722	447	214	65	0	20	14	7	0	0	0	27189	27338	27613	27846	27995	28060	1014	1020	1027	1034	1034	1034
J10_LOWCHRON	40_50	UKBB	J10_VASOALLERRHIN	1.97949019277592	0.375122170276586	-12.1696908838949	2.14263985965446	-12.1636912447489	NA	0.580283090831266	1.0014652115466	671.712961247571	0.710011521828702	1321.24335346543	0	0.000646659758292549	0.707977802607106	0.985545198842429	0.0025465582889103	0.992654582270129	NA	202	28620	196	163	100	54	17	0	6	3	2	2	0	0	27649	27682	27745	27791	27828	27845	971	974	975	975	977	977
J10_LOWCHRON	40_50	UKBB	J10_VOCALLARYNX	1.01428267955382	1.99385148421466	-11.1635180592561	2.93695468406164	-11.1620401292196	NA	1.00168826208406	0.503070634739602	465.363811805015	0.581447654452434	1028.62491689973	0	0.31126407073736	7.39013150326681e-05	0.98086154475582	4.3925546247449e-07	0.991341990109895	NA	175	28609	167	124	72	35	10	0	8	7	3	3	0	0	27624	27667	27719	27756	27781	27791	985	986	990	990	993	993
J10_LOWCHRON	40_50	UKBB	JOINTPAIN	1.9825544421549	0.849684269533182	-11.5140339254856	-11.5150469877178	-11.5004243606906	NA	0.709766930534762	1.00164913973901	654.105023105998	867.23028149574	1238.16011943069	0	0.00521818092994758	0.396279086352904	0.985955779019199	0.989406033852126	0.992589101395133	NA	144	27709	141	110	61	35	11	0	3	1	0	0	0	0	26882	26913	26962	26988	27012	27023	827	829	830	830	830	830
J10_LOWCHRON	40_50	UKBB	K11_CARIES	-12.0012675447801	0.713557911436345	-12.0020170364277	-12.0024006892337	-11.9997055417714	NA	737.651629903504	1.00113601915488	760.683483148688	1077.13190247586	1638.05800536662	0	0.987019341827224	0.476001574757539	0.987411548960948	0.991109415656329	0.994155094555803	NA	124	31624	123	98	57	29	8	0	1	1	0	0	0	0	30437	30462	30503	30531	30552	30560	1187	1187	1188	1188	1188	1188
J10_LOWCHRON	40_50	UKBB	K11_CARIES_1	-12.0002679130358	0.69568674277061	-12.001324321744	-12.0017748678631	-11.998186570293	NA	734.302466425065	1.0010565009022	752.398636203719	1064.2739603332	1618.81538547143	0	0.986961228172439	0.487085054265788	0.98727368061357	0.991002478434711	0.994086366944055	NA	124	33424	123	98	57	29	8	0	1	1	0	0	0	0	32132	32157	32198	32226	32247	32255	1292	1292	1293	1293	1293	1293
J10_LOWCHRON	40_50	UKBB	K11_CARIES_INCLAVO	-12.0002679130358	0.69568674277061	-12.001324321744	-12.0017748678631	-11.998186570293	NA	734.302466425065	1.0010565009022	752.398636203719	1064.2739603332	1618.81538547143	0	0.986961228172439	0.487085054265788	0.98727368061357	0.991002478434711	0.994086366944055	NA	124	33424	123	98	57	29	8	0	1	1	0	0	0	0	32132	32157	32198	32226	32247	32255	1292	1292	1293	1293	1293	1293
J10_LOWCHRON	40_50	UKBB	K11_CHOLELITH	1.83651301388007	1.07870162413051	-12.5121306010919	-12.5121710372554	-12.5094941923638	NA	0.502683002471129	0.579484090587938	681.267031890399	1000.55474342834	1557.44781294611	0	0.000258768674424556	0.0626755509677047	0.985346899011072	0.990022527037401	0.993591422532738	NA	267	32473	260	207	121	56	15	0	7	3	0	0	0	0	31270	31323	31409	31474	31515	31530	1203	1207	1210	1210	1210	1210
J10_LOWCHRON	40_50	UKBB	K11_CONSTIPATION	2.20513624241753	0.919057697283243	1.45491976100714	-11.1747265346712	-11.1734374581813	NA	0.449970156026212	0.708770316761072	0.708834238499835	566.493650786061	809.059534159028	0	9.5530904423316e-07	0.194736747076188	0.0401159610258855	0.984261847325461	0.98898124368077	NA	238	33249	229	156	92	45	14	0	9	4	2	0	0	0	31994	32067	32131	32178	32209	32223	1255	1260	1262	1264	1264	1264
J10_LOWCHRON	40_50	UKBB	K11_DIAHER	1.90975794322434	1.00724132896965	0.573202209263761	2.00710919789067	-10.5223526979462	NA	0.450150527794211	0.579426822131079	1.00137394503525	0.709656849921458	647.221805181926	0	2.21055953874384e-05	0.0821507680596364	0.567040353881015	0.00467986647250171	0.98702878539889	NA	314	31040	303	219	114	54	12	0	11	6	3	2	0	0	29943	30027	30132	30192	30234	30246	1097	1102	1105	1106	1108	1108
J10_LOWCHRON	40_50	UKBB	K11_DISLIVOTH	0.997310056380256	1.30972417185315	-11.4925406219337	-11.4924182537031	-11.4919785840076	NA	1.00126443414447	0.70872099676595	580.965784258262	892.035472639439	1188.15989649461	0	0.31922555265336	0.064600756877103	0.984217447976347	0.989720846631686	0.992282916338635	NA	155	33300	152	110	60	25	9	0	3	2	0	0	0	0	32036	32078	32128	32163	32179	32188	1264	1265	1267	1267	1267	1267
J10_LOWCHRON	40_50	UKBB	K11_DIVERTIC	-12.5206516932245	1.81080750575635	-12.5258468054348	1.89278929010431	-12.5064289301761	NA	780.031824209351	0.503039638005248	899.203643543947	1.00237974080985	2085.11177010791	0	0.987193335712822	0.000318546234707963	0.988885880699709	0.0589862728689782	0.995214344446176	NA	214	27271	209	148	76	34	9	0	5	5	1	1	0	0	26412	26473	26545	26587	26612	26621	859	859	863	863	864	864
J10_LOWCHRON	40_50	UKBB	K11_ENERCOLNONINF	1.93950231248276	1.24678502856927	-12.5188119960462	-12.5171131846987	-12.5144816809181	NA	0.450022097878257	0.502294279979685	634.648502888942	897.271037066129	1415.88717374345	0	1.6340705792271e-05	0.0130581139275106	0.984262282117926	0.988869709351306	0.992947897333679	NA	309	32594	300	237	139	70	18	0	9	4	0	0	0	0	31396	31459	31557	31626	31678	31696	1198	1203	1207	1207	1207	1207
J10_LOWCHRON	40_50	UKBB	K11_FISSANAL	1.43392406597159	-12.1724899498641	-12.171024288661	2.2394874098807	-12.1602461988177	NA	1.00194150892725	747.817689479867	938.702662836214	1.00236471179476	1910.50897809291	0	0.152388523861969	0.987013127569236	0.989655083905218	0.0254696427891232	0.99492155896794	NA	120	25657	118	85	52	26	8	0	2	1	1	1	0	0	24878	24911	24944	24970	24988	24996	779	780	780	780	781	781
J10_LOWCHRON	40_50	UKBB	K11_FISTULA	1.16694978482916	-12.5052357048213	-12.5067817440557	1.98537637207143	-12.5105110238277	NA	1.00120008199418	783.009360250174	995.790447092415	1.00150432907718	2073.66281195826	0	0.243796017580466	0.987257738080809	0.989979110826885	0.0474351383704608	0.995186351906803	NA	124	33271	122	87	53	27	8	0	2	1	1	1	0	0	31987	32022	32056	32082	32101	32109	1284	1285	1285	1285	1286	1286
J10_LOWCHRON	40_50	UKBB	K11_FUNCDYSP	-12.5037610139897	0.395026932331883	1.56659311207882	1.77201509312432	-12.5036947485655	NA	793.51961114547	1.00178113186122	0.709886721603062	1.00240867394611	1919.00298414108	0	0.987427979236736	0.693341412096747	0.0273265488974043	0.0771015125072851	0.994801240808775	NA	226	27577	222	177	110	46	13	0	4	4	3	1	0	0	26786	26831	26898	26962	26995	27008	791	791	792	794	795	795
J10_LOWCHRON	40_50	UKBB	K11_GALLBILPANC	1.64804164250138	1.18967821939108	1.06035977965959	-11.5013210149386	-11.5027087740776	NA	0.502618419169448	0.502396514612729	0.709014032731838	556.848341543481	926.235236322431	0	0.00104208069959207	0.0178842210017014	0.134773225536034	0.983521412640629	0.990091504324521	NA	319	32681	309	243	140	65	16	0	10	6	2	0	0	0	31461	31527	31630	31705	31754	31770	1220	1224	1228	1230	1230	1230
J10_LOWCHRON	40_50	UKBB	K11_GASTRODUOULC	2.34605551484525	1.95986707180682	-11.1690104277974	-11.169607905925	-11.1759119177745	NA	0.71011281062756	0.709716529052329	748.731433548563	1225.00755852608	2521.61024675426	0	0.000953911307134246	0.00575402712668881	0.988098201725681	0.992724996552237	0.996463744390933	NA	105	27590	101	75	36	13	2	0	4	2	0	0	0	0	26801	26827	26866	26889	26900	26902	789	791	793	793	793	793
J10_LOWCHRON	40_50	UKBB	K11_GIBLEEDING	1.22801891152528	0.103211288577239	-12.4983325328886	-12.4973984328337	-12.5030831943227	NA	0.708870352354712	1.00116701834004	779.721658497178	1193.82054282508	1706.95856744668	0	0.083209417968755	0.917890764183981	0.987211077909367	0.991647572830203	0.99415572936091	NA	241	32932	238	186	91	39	12	0	3	1	0	0	0	0	31695	31747	31842	31894	31921	31933	1237	1239	1240	1240	1240	1240
J10_LOWCHRON	40_50	UKBB	K11_GIDISEASES	0.93154922941162	0.974755970006552	0.607147769159526	0.0963305009345857	-13.0099801698467	NA	0.308663746848954	0.244210141027354	0.384004489738717	0.71114617615947	737.945533617652	0	0.00254443351567507	6.56666763366586e-05	0.113856204426383	0.892249700120452	0.985934023408427	NA	2385	23026	2347	1820	1044	498	151	0	38	27	9	2	0	0	22428	22955	23731	24277	24624	24775	598	609	627	634	636	636
J10_LOWCHRON	40_50	UKBB	K11_HERING	0.72089363321458	0.97866541790332	0.818030751591111	-11.0149675586058	-11.0143486282265	NA	1.00182228778306	0.709470844784418	1.00181326631236	522.318253651212	691.33342340781	0	0.471782184165446	0.167762192984498	0.41418556512522	0.983174968318062	0.987288612627669	NA	213	30348	209	166	98	49	19	0	4	3	1	0	0	0	29325	29368	29436	29485	29515	29534	1023	1024	1026	1027	1027	1027
J10_LOWCHRON	40_50	UKBB	K11_HERNIA	1.35473404930625	1.06683157211262	-0.273910254048989	1.18677457728154	-11.4887699055269	NA	0.411460992744992	0.381109986149597	1.00135426901452	0.709500219200258	583.34130621198	0	0.000993019872190547	0.00512175323370432	0.784438296653833	0.0943881568609983	0.984286866943988	NA	650	31649	634	490	269	126	39	0	16	10	3	2	0	0	30519	30663	30884	31027	31114	31153	1130	1136	1143	1144	1146	1146
J10_LOWCHRON	40_50	UKBB	K11_IBS	-12.4879657158695	0.721732747785417	1.17659014022458	1.29223735886831	-12.4822114689595	NA	681.695083747403	0.709657808227063	0.709841634703548	1.00218326357164	1299.15817769119	0	0.985384377835295	0.309146218693012	0.0974105659099616	0.197251344040252	0.992334104683736	NA	289	25914	284	237	149	65	24	0	5	5	3	1	0	0	25121	25168	25256	25340	25381	25405	793	793	795	797	798	798
J10_LOWCHRON	40_50	UKBB	K11_INTESTOTH	1.17022430507535	1.07759758228187	0.852568506070756	1.14082588461559	-12.0342228298196	NA	0.357690425550938	0.30604089958442	0.45054730836601	0.58059567553918	624.527337974957	0	0.00106936205354592	0.000429776555498431	0.0584516609934201	0.0494231326900993	0.984626251188182	NA	1153	29555	1126	826	471	215	63	0	27	19	8	3	0	0	28586	28886	29241	29497	29649	29712	969	977	988	993	996	996
J10_LOWCHRON	40_50	UKBB	K11_LIVER	0.905823078409233	1.22600158746739	-11.4998227337022	2.06105939590744	-11.4970354186202	NA	1.00124844716259	0.708721483783183	556.925750740416	1.00174559315628	1128.74361227239	0	0.365627723999534	0.0836521037998524	0.983525848803754	0.0396412401637566	0.991873133686841	NA	169	33404	165	118	63	25	10	0	4	3	1	1	0	0	32132	32179	32234	32272	32287	32297	1272	1273	1275	1275	1276	1276
J10_LOWCHRON	40_50	UKBB	K11_OESITIS	2.08492400377148	-12.1671866290461	1.60014206125335	2.41230763795784	-12.1657366625932	NA	0.709752192481888	717.651311875756	1.00194808859021	1.00259085961746	2224.27897114479	0	0.00330829673589191	0.986473172787242	0.110258818738557	0.0161250051908527	0.99563597678968	NA	133	27657	129	99	53	25	7	0	4	2	2	1	0	0	26860	26890	26936	26964	26982	26989	797	799	799	800	801	801
J10_LOWCHRON	40_50	UKBB	K11_OESITIS_ADVERSE	1.83614071300692	-11.5101979036616	1.29791991647856	2.09942170870809	-11.5072923727929	NA	0.708818047609786	450.243019235647	1.00121805199751	1.001588961296	1357.62222382826	0	0.00958572229380637	0.979604772145141	0.194858061507209	0.0360741102747795	0.993237160660536	NA	133	33314	129	99	53	25	7	0	4	2	2	1	0	0	32047	32077	32123	32151	32169	32176	1267	1269	1269	1270	1271	1271
J10_LOWCHRON	40_50	UKBB	K11_OESSTODUO	0.612290086750834	1.01316512168805	0.490455281820062	0.166313299789118	-12.0097616028742	NA	0.502894998040476	0.337298183605766	0.579944745766976	1.00184558516756	650.00689054406	0	0.223402372442855	0.00266659537007453	0.397723961878019	0.868151504460218	0.98525883597711	NA	996	29884	979	735	414	192	58	0	17	13	4	1	0	0	28922	29166	29487	29709	29843	29901	962	966	975	978	979	979
J10_LOWCHRON	40_50	UKBB	K11_ORAL	-0.120687607721121	0.800811569700271	-0.0868038848824401	-12.005219121277	-12.0010911142563	NA	1.00120920273985	0.502218470075258	1.00127506823107	557.802451364823	824.022199424387	0	0.904053931244059	0.11081329858514	0.930915266460419	0.982828975538298	0.98837998925393	NA	457	32212	451	356	217	105	31	0	6	5	1	0	0	0	31003	31098	31237	31349	31423	31454	1209	1210	1214	1215	1215	1215
J10_LOWCHRON	40_50	UKBB	K11_OTHANRECT	0.928499145216163	1.25451602924159	-12.5166556400801	1.99507530598583	-12.5118009163019	NA	0.709715157202312	0.503332158268582	649.900007703919	0.710367892233417	1409.79377030847	0	0.190781700662022	0.0126875276022674	0.984634207089416	0.00497713416624828	0.992918934711781	NA	392	26481	384	273	154	66	21	0	8	6	2	2	0	0	25665	25776	25895	25983	26028	26049	816	818	822	822	824	824
J10_LOWCHRON	40_50	UKBB	K11_OTHDIG	0.973169490607727	-0.158562429245326	0.55175942785625	-11.0015506081682	-11.0070338005809	NA	0.70882818579651	1.00114833855173	1.00130966084125	495.109221863366	800.51739348066	0	0.169774982267376	0.87415693544309	0.581607793199717	0.98227210342746	0.989029513065098	NA	305	33077	301	233	115	49	12	0	4	2	1	0	0	0	31826	31894	32012	32078	32115	32127	1251	1253	1254	1255	1255	1255
J10_LOWCHRON	40_50	UKBB	K11_OTHDISDIG	1.21481345442206	0.0853534340372136	-12.4984020677104	-12.4981414289932	-12.5031405303558	NA	0.708869325355124	1.00116524047817	770.164737061626	1176.51089566774	1707.15213158213	0	0.0865775921644508	0.932059387461783	0.987052322868842	0.991524186841067	0.994156365200351	NA	244	32939	241	189	93	40	12	0	3	1	0	0	0	0	31702	31754	31850	31903	31931	31943	1237	1239	1240	1240	1240	1240
J10_LOWCHRON	40_50	UKBB	K11_OTHDISSTOMDUOD	1.63600629901063	2.37315556479218	-11.168029943282	-11.1676626709382	-11.1672081414712	NA	1.00187765629658	0.58030091723334	741.042808639392	1097.2621503681	1199.26041575153	0	0.102481574585343	4.32256014094227e-05	0.987975780532738	0.991879468557357	0.992570409159139	NA	105	27758	101	73	35	16	9	0	4	3	0	0	0	0	26948	26976	27014	27033	27040	27049	810	811	814	814	814	814
J10_LOWCHRON	40_50	UKBB	K11_OTHENTERCOL	2.02563715337441	1.3195065576676	-12.5286311541532	-12.5244721200832	-12.5182651339353	NA	0.450055428550441	0.502315514650249	666.708267191421	936.712335814761	1556.1372635072	0	6.7678594290111e-06	0.00861797940717494	0.98500721597518	0.989332066194947	0.993581528450954	NA	286	32528	277	221	128	65	15	0	9	4	0	0	0	0	31334	31390	31483	31546	31596	31611	1194	1199	1203	1203	1203	1203
J10_LOWCHRON	40_50	UKBB	K11_OTHFUNC	2.16424789477068	1.25455425994447	1.86795270786153	-11.5573757279527	-11.5253999357448	NA	0.451283515036779	0.580327288077677	0.580485341335866	709.023436857861	943.960756385718	0	1.62058385345482e-06	0.0306332329277651	0.00129125906702661	0.986994727068731	0.990258376602721	NA	295	26311	284	200	109	51	17	0	11	6	3	0	0	0	25479	25563	25654	25712	25746	25763	832	837	840	843	843	843
J10_LOWCHRON	40_50	UKBB	K11_OTHGASTR	0.274253935804783	0.940907070751776	1.21869084536515	2.70356552951531	-10.1610181039326	NA	1.00170509702664	0.579946343409194	0.709497623244956	0.504245446592879	520.348524246103	0	0.784248235969383	0.104716945792583	0.0858547503534312	8.24851903857872e-08	0.984420433851141	NA	378	28563	368	275	140	64	15	0	10	9	6	4	0	0	27684	27777	27912	27988	28037	28052	879	880	883	885	889	889
J10_LOWCHRON	40_50	UKBB	K11_OTHINT	0.827037927943441	1.15143687269385	-11.4931140111186	1.86060676563956	-11.5018658817556	NA	1.0017548013223	0.709354841008252	542.542334658287	1.00222467513687	1153.29620935153	0	0.409037173327735	0.104543014237754	0.983099028727048	0.0633856399584514	0.992042799580588	NA	211	26727	207	147	77	36	11	0	4	3	1	1	0	0	25899	25959	26029	26070	26095	26106	828	829	831	831	832	832
J10_LOWCHRON	40_50	UKBB	K11_PULPITIS_1	-13.0054154744642	-13.004159119944	-13.001647404042	-13.0022872272239	-12.9982312924507	NA	1240.55350664892	991.719312787042	1249.84736898011	1727.00703743841	2386.50809779774	0	0.991635483609525	0.989537845720398	0.991700085233751	0.993992945018729	0.995654304798045	NA	114	33330	114	89	56	29	10	0	0	0	0	0	0	0	32043	32068	32101	32128	32147	32157	1287	1287	1287	1287	1287	1287
J10_LOWCHRON	40_50	UKBB	K11_PULPITIS_2	-13.0037598986821	0.130245973927915	-13.0032648335711	-13.0035513634602	-12.9995070165502	NA	900.439728775191	1.00105238519764	917.268243946549	1278.45338389668	1886.77524974195	0	0.988477697857018	0.89648015084182	0.988689506225826	0.991884605176697	0.994502777217896	NA	221	33061	220	174	105	54	16	0	1	1	0	0	0	0	31794	31840	31909	31960	31998	32014	1267	1267	1268	1268	1268	1268
J10_LOWCHRON	40_50	UKBB	K11_PULPITIS_2_ONLYAVO	-12.0002679130358	0.69568674277061	-12.001324321744	-12.0017748678631	-11.998186570293	NA	734.302466425065	1.0010565009022	752.398636203719	1064.2739603332	1618.81538547143	0	0.986961228172439	0.487085054265788	0.98727368061357	0.991002478434711	0.994086366944055	NA	124	33424	123	98	57	29	8	0	1	1	0	0	0	0	32132	32157	32198	32226	32247	32255	1292	1292	1293	1293	1293	1293
J10_LOWCHRON	40_50	UKBB	K11_PULPITIS_4	-13.0054154744642	-13.004159119944	-13.001647404042	-13.0022872272239	-12.9982312924507	NA	1240.55350664892	991.719312787042	1249.84736898011	1727.00703743841	2386.50809779774	0	0.991635483609525	0.989537845720398	0.991700085233751	0.993992945018729	0.995654304798045	NA	114	33330	114	89	56	29	10	0	0	0	0	0	0	0	32043	32068	32101	32128	32147	32157	1287	1287	1287	1287	1287	1287
J10_LOWCHRON	40_50	UKBB	K11_PULP_PERIAPICAL	-13.0048241689504	-13.004251978067	-13.0036802349028	-13.0038656022155	-13.0015734385263	NA	1257.62550832525	1005.76430708232	1266.9892668799	1748.92660282969	2426.29388907497	0	0.991749401210494	0.989683862601464	0.991811095948598	0.994067510907758	0.995724464743104	NA	114	31540	114	89	56	29	10	0	0	0	0	0	0	0	30362	30387	30420	30447	30466	30476	1178	1178	1178	1178	1178	1178
J10_LOWCHRON	40_50	UKBB	K11_PULP_PERIAPICAL_INCLAVO	-13.0054154744642	-13.004159119944	-13.001647404042	-13.0022872272239	-12.9982312924507	NA	1240.55350664892	991.719312787042	1249.84736898011	1727.00703743841	2386.50809779774	0	0.991635483609525	0.989537845720398	0.991700085233751	0.993992945018729	0.995654304798045	NA	114	33330	114	89	56	29	10	0	0	0	0	0	0	0	32043	32068	32101	32128	32147	32157	1287	1287	1287	1287	1287	1287
J10_LOWCHRON	40_50	UKBB	K11_REFLUX	1.04873408716444	0.680130433598491	0.148462013240583	0.863835790084299	-11.000111910723	NA	0.580034454989828	0.579836355177852	1.00161399004937	1.00203247818476	545.516638844117	0	0.0705979702631469	0.240807985708129	0.88216695206515	0.388641502241596	0.983912086119114	NA	506	28905	498	360	206	102	32	0	8	5	2	1	0	0	28011	28149	28303	28407	28477	28509	894	897	900	901	902	902
J10_LOWCHRON	40_50	UKBB	K11_UMBHER	-12.0038278777866	0.931966972217587	-12.0039024099371	-12.0036357609426	-12.0029359926995	NA	826.738569318521	1.0014306164252	963.710107700083	1430.27153999298	1885.98402287718	0	0.988415524834981	0.352042098158014	0.99006186542276	0.993303786764636	0.994922071159617	NA	107	30126	106	88	39	18	7	0	1	1	0	0	0	0	29115	29133	29182	29203	29214	29221	1011	1011	1012	1012	1012	1012
J10_LOWCHRON	40_50	UKBB	KNEE_ARTHROSIS	-13.1752035679056	0.579228211007679	-13.1761224778129	-13.1793128761946	2.23741081928647	NA	839.911063710885	0.708933337575538	1014.63653510058	1535.31123201414	1.00192782747594	0	0.987484555369866	0.413904507947164	0.989638921073388	0.993150938452049	0.0255419697658391	NA	311	30812	308	237	106	45	14	0	3	3	1	1	1	0	29750	29821	29952	30013	30044	30058	1062	1062	1064	1064	1064	1065
J10_LOWCHRON	40_50	UKBB	KRA_PSY_ANXIETY	1.36833070911046	1.65429992752393	1.26496171457465	1.27101063432165	-9.50096491446504	NA	0.579478269689459	0.411042913022991	0.709008406541703	1.0017359931394	393.282830680112	0	0.0182102570606447	5.70624344943331e-05	0.0744028766056277	0.204509553879958	0.980726501827361	NA	322	33044	310	226	112	56	12	0	12	9	3	1	0	0	31833	31917	32031	32087	32131	32143	1211	1214	1220	1222	1223	1223
J10_LOWCHRON	40_50	UKBB	KRA_PSY_ANXIETY_EXMORE	1.5450900196029	1.83277553228165	1.42750086838705	1.43912412047846	-10.5177041620563	NA	0.580376897674559	0.412189133435772	0.709775454924699	1.00241848291212	714.552053959074	0	0.00776275071074214	8.7303773705363e-06	0.0443042653617064	0.151101384231583	0.988256123958304	NA	322	27790	310	226	112	56	12	0	12	9	3	1	0	0	26951	27035	27149	27205	27249	27261	839	842	848	850	851	851
J10_LOWCHRON	40_50	UKBB	KRA_PSY_ANYMENTAL	0.961913572954158	1.03470938085369	0.949762345943386	0.0922027057027169	-12.020687418896	NA	0.411921172318966	0.320639636778658	0.450731140892979	1.00187419488729	631.97746434812	0	0.0195335770994885	0.00125088270684619	0.0351037676556946	0.926674026895454	0.984824549691885	NA	1055	28992	1033	795	429	205	62	0	22	16	6	1	0	0	28092	28330	28696	28920	29063	29125	900	906	916	921	922	922
J10_LOWCHRON	40_50	UKBB	KRA_PSY_MOOD	0.651720078987688	0.594191615252992	0.047905445414165	-12.0014458035601	-12.0020885539551	NA	0.70910141279546	0.579604821082331	1.0014152447316	577.551237745724	879.162459048393	0	0.358054354556008	0.305284494192938	0.961845556172821	0.983421247170447	0.989107833700676	NA	454	30289	448	355	201	104	30	0	6	4	1	0	0	0	29250	29343	29497	29594	29668	29698	1039	1041	1044	1045	1045	1045
J10_LOWCHRON	40_50	UKBB	KRA_PSY_MOOD_EXMORE	0.761526074533874	0.711827578876516	0.176112705880167	-12.0023584661918	-12.0026948721874	NA	0.709540358091039	0.580131385329813	1.00175657774177	619.158588242893	947.378568763519	0	0.283151448866712	0.219818464571016	0.860448011358628	0.984534016067987	0.989891571279811	NA	454	27554	448	355	201	104	30	0	6	4	1	0	0	0	26744	26837	26991	27088	27162	27192	810	812	815	816	816	816
J10_LOWCHRON	40_50	UKBB	KRA_PSY_SUBSTANCE	1.02077121124682	1.17530200444937	1.2991902050656	0.774193030181568	-10.4912628301794	NA	0.502557131581004	0.381137921086907	0.502743972954522	1.00171262087338	440.630054573901	0	0.0422393178881661	0.00204467084120057	0.00976056098576462	0.439599677225188	0.981004414674637	NA	611	32765	595	447	226	97	25	0	16	12	5	1	0	0	31624	31772	31993	32122	32194	32219	1141	1145	1152	1156	1157	1157
J10_LOWCHRON	40_50	UKBB	KRA_PSY_SUBSTANCE_EXMORE	1.14071946905913	1.30052827152894	1.42800972639982	0.908850422458459	-10.4897279181733	NA	0.503374043410247	0.382171698470626	0.503660377131835	1.0022842454025	479.922845161505	0	0.0234423976870343	0.000666515688814882	0.00457879473642213	0.364523615565204	0.982561935362186	NA	611	27897	595	447	226	97	25	0	16	12	5	1	0	0	27061	27209	27430	27559	27631	27656	836	840	847	851	852	852
J10_LOWCHRON	40_50	UKBB	L12_ATOPIC	-12.1702749819066	1.42894080985354	-12.1673187672801	2.47733973842054	-12.1614514002642	NA	817.695507468499	0.708778402697832	780.531545157149	0.709375642076239	1703.31891890441	0	0.988125022190432	0.0437935511469423	0.987562677403215	0.000478912463909839	0.994303267720864	NA	120	31474	116	97	63	33	9	0	4	4	2	2	0	0	30309	30328	30362	30392	30416	30425	1165	1165	1167	1167	1169	1169
J10_LOWCHRON	40_50	UKBB	L12_CELLULITIS	0.0378553600852818	0.289142271498165	-12.5031443009073	1.70110480123607	-12.4995966757329	NA	1.00126384124607	0.708752226459308	558.635108508098	0.709433779876775	1389.97104626204	0	0.969841102873811	0.683303338782903	0.982143562380597	0.0164923144291115	0.992824957892581	NA	395	31529	390	301	171	73	19	0	5	4	2	2	0	0	30355	30444	30574	30672	30726	30745	1174	1175	1177	1177	1179	1179
J10_LOWCHRON	40_50	UKBB	L12_DERMATITISECZEMA	-12.0044381837046	0.723835916592577	0.06800740771481	0.757850227214967	-11.9985241816312	NA	431.637279222825	0.579313630652003	1.00126774874969	1.00156322544912	935.829323417112	0	0.977812571458697	0.211492642462463	0.945848282503062	0.449249159060431	0.989770383684813	NA	359	31868	354	288	186	93	25	0	5	5	2	1	0	0	30657	30723	30825	30918	30986	31011	1211	1211	1214	1215	1216	1216
J10_LOWCHRON	40_50	UKBB	L12_DISORDSKINAPPENDIX	-13.0052130833586	0.153837144161096	0.62170495932085	-13.0050283003759	-13.004501201264	NA	642.912920042153	0.708797263878674	0.708927744274198	947.088752673837	1378.83667328001	0	0.983861031923391	0.828177407626755	0.380505541564	0.989044125821691	0.99247486152536	NA	428	31301	424	339	213	99	30	0	4	4	2	0	0	0	30116	30201	30327	30441	30510	30540	1185	1185	1187	1189	1189	1189
J10_LOWCHRON	40_50	UKBB	L12_FOLLICULARCYST	-12.0009024664585	0.407137931266351	0.893714253022677	-11.9972768595969	-11.9964957183884	NA	616.565815149972	1.00124245778272	1.00140364887683	1010.24659670539	1436.65004059238	0	0.984470870768533	0.684277771202868	0.372145592876921	0.990524870844245	0.993337481494479	NA	169	31090	167	131	81	32	10	0	2	2	1	0	0	0	29910	29946	29996	30045	30067	30077	1180	1180	1181	1182	1182	1182
J10_LOWCHRON	40_50	UKBB	L12_INFECT_SKIN	-0.416997243943961	-0.156590455754798	-0.343894849803243	1.5844190139042	-11.4969294690285	NA	1.00122922750185	0.708702844746276	1.00129147014858	0.580123794726635	621.029615755123	0	0.677054930077442	0.825128549913628	0.731258977494166	0.00631091461842322	0.985229853230596	NA	616	31769	609	465	278	122	34	0	7	6	4	3	0	0	30576	30720	30907	31063	31151	31185	1193	1194	1196	1197	1200	1200
J10_LOWCHRON	40_50	UKBB	L12_INFECT_SKIN_NAS	-11.5022587558224	0.190803083349981	0.650766505869509	1.43984754811917	-11.4979000367944	NA	445.685329604668	1.0011555549921	1.00130537315405	1.00158247435645	842.414318885374	0	0.979410459835164	0.848852424191336	0.515745112841592	0.150555352433209	0.989110213479756	NA	203	31188	200	166	103	47	18	0	3	3	2	1	0	0	30035	30069	30132	30188	30217	30235	1153	1153	1154	1155	1156	1156
J10_LOWCHRON	40_50	UKBB	L12_INFECT_SKIN_OTHER	-11.5022587558224	0.190803083349981	0.650766505869509	1.43984754811917	-11.4979000367944	NA	445.685329604668	1.0011555549921	1.00130537315405	1.00158247435645	842.414318885374	0	0.979410459835164	0.848852424191336	0.515745112841592	0.150555352433209	0.989110213479756	NA	203	31188	200	166	103	47	18	0	3	3	2	1	0	0	30035	30069	30132	30188	30217	30235	1153	1153	1154	1155	1156	1156
J10_LOWCHRON	40_50	UKBB	L12_NAILDIS	-12.0007510152709	0.780864167079421	-11.9995267234457	-12.0018662949459	-12.0033637520308	NA	747.425676503467	1.00118909483334	764.998336361179	1164.78057430433	1727.21839853583	0	0.987189625862498	0.435428106664025	0.987485143352507	0.991778765392025	0.994455118395446	NA	119	30920	118	91	55	24	7	0	1	1	0	0	0	0	29750	29777	29813	29844	29861	29868	1170	1170	1171	1171	1171	1171
J10_LOWCHRON	40_50	UKBB	L12_NONIONRADISKIN	1.32423463540326	0.777676652158641	-11.4977274152226	-11.4994272036607	-11.5009762714179	NA	1.00124876066382	1.00111215881382	662.889140532568	918.442722517407	1341.24447554068	0	0.185974075499995	0.437269275115128	0.986161488151709	0.990010290811177	0.993158339799228	NA	108	33425	106	90	44	23	7	0	2	1	0	0	0	0	32124	32140	32186	32207	32223	32230	1301	1302	1303	1303	1303	1303
J10_LOWCHRON	40_50	UKBB	L12_OTHERSKINSUBCUTIS	0.328952168556854	-0.129228601270928	0.878099247514749	0.537781774201057	-10.9983962662852	NA	0.708885873594236	0.708707260650589	0.579561973642795	1.00165980776657	428.601367676375	0	0.642618311725534	0.855312676838447	0.129744940390658	0.591343157528382	0.979527625820063	NA	598	31943	590	464	250	119	42	0	8	6	4	1	0	0	30739	30865	31079	31210	31287	31329	1204	1206	1208	1211	1212	1212
J10_LOWCHRON	40_50	UKBB	L12_PAPULOSQUAMOUS	-11.5060707474418	0.668688357847944	-11.5094558616654	1.90006897848654	-11.5171647966953	NA	557.902588400473	1.00108719452214	614.629835382341	1.00161631875417	1349.09537823898	0	0.983545755784562	0.50415775155354	0.985059819842937	0.0578275662690617	0.993188579172826	NA	128	32764	126	100	51	29	7	0	2	2	1	1	0	0	31501	31527	31576	31598	31620	31627	1263	1263	1264	1264	1265	1265
J10_LOWCHRON	40_50	UKBB	L12_PRURITUS	-12.0135273998024	-12.0146677256751	1.21569284839424	-12.0175961211375	-12.0180552772527	NA	728.485399934824	588.475780596465	1.00145498805392	1054.59926103426	1885.59194051128	0	0.986842600300949	0.983711051073965	0.224775754378488	0.990907971171497	0.994914617723822	NA	129	31511	128	96	59	30	6	0	1	1	1	0	0	0	30338	30370	30407	30436	30460	30466	1173	1173	1173	1174	1174	1174
J10_LOWCHRON	40_50	UKBB	L12_RADIATIONRELATEDSKIN	1.23675548576043	0.696446105474787	-11.4976396390574	-11.4994592137808	-11.4994482498645	NA	1.00123579125779	1.00109770514167	627.568482310865	851.68247569616	1116.79138736262	0	0.216745288993968	0.486627717861649	0.985382828757338	0.989227250235721	0.991784436925178	NA	118	33437	116	98	49	27	10	0	2	1	0	0	0	0	32135	32153	32202	32224	32241	32251	1302	1303	1304	1304	1304	1304
J10_LOWCHRON	40_50	UKBB	L12_SEBORRHOEIC	-12.5016642031776	-12.5013385287856	1.27792000651462	-12.5008675548098	-12.5005338948367	NA	1040.89144202667	780.727982139102	1.00135780316063	1447.26042893249	2458.93432638301	0	0.990417209099135	0.987224489192799	0.201889353886328	0.993108272019524	0.995943795680911	NA	107	31432	106	90	57	26	6	0	1	1	1	0	0	0	30272	30288	30321	30352	30372	30378	1160	1160	1160	1161	1161	1161
J10_LOWCHRON	40_50	UKBB	L12_SEBORRKERAT	-13.5074075479687	-13.5060042436325	1.34840338507049	-13.5053247168637	-13.5035650601333	NA	1065.92090706091	853.419091747807	0.709035157895937	1757.82369767345	2358.32267151482	0	0.989889434164421	0.987373398885697	0.0572046254361319	0.993869929001501	0.995431402439902	NA	275	31299	273	207	106	50	17	0	2	2	2	0	0	0	30133	30199	30300	30356	30389	30406	1166	1166	1166	1168	1168	1168
J10_LOWCHRON	40_50	UKBB	L12_SKIN_SUBCUTAN	-0.510498560410526	-0.0674168603166481	0.215026504278563	1.34974744479801	-12.49756373534	NA	0.709372378684544	0.450512999023444	0.503344645766611	0.413286817391577	605.46765705633	0	0.471741622829144	0.881044978735394	0.669237030340189	0.00109122343631878	0.983531894726271	NA	1491	26348	1474	1175	699	333	99	0	17	15	10	6	0	0	25435	25734	26210	26576	26810	26909	913	915	920	924	930	930
J10_LOWCHRON	40_50	UKBB	L12_URTICARIAERYTHEMA	-12.5052021877224	-12.5046755012456	0.952431482170433	1.44571045525276	-12.5080020758279	NA	822.150947616122	621.685900374422	1.00143023156399	1.00167714314909	1953.03738214988	0	0.987864365946426	0.983952322565009	0.341568218185826	0.14893883738368	0.994890075524763	NA	161	33071	159	136	76	46	9	0	2	2	2	1	0	0	31804	31827	31887	31917	31954	31963	1267	1267	1267	1268	1269	1269
J10_LOWCHRON	40_50	UKBB	M13_ARTHRITISNAS	-12.1669585359521	-12.1670334591165	2.4782945432713	2.92631679631862	-12.1657387848112	NA	843.474747054666	745.54266321913	0.709427292047661	1.0020873264264	2377.99147917495	0	0.988491070120612	0.986979340388322	0.000476958795009779	0.00349782856415272	0.995918062411437	NA	117	28139	114	73	34	11	5	0	3	3	3	1	0	0	27203	27244	27283	27306	27312	27317	936	936	936	938	939	939
J10_LOWCHRON	40_50	UKBB	M13_ARTHROPATHIES	0.74784413397361	0.306345279037653	0.223818773108473	-0.0652009210264827	0.723526615636927	NA	0.411427967917495	0.411230355736091	0.579738807498035	1.00166874045512	1.00176352274197	0	0.0691131510043626	0.456303085502361	0.699446089734229	0.948100512038647	0.470139001107139	NA	1173	30408	1156	904	488	219	65	0	17	11	5	2	1	0	29338	29590	30006	30275	30429	30494	1070	1076	1082	1085	1086	1087
J10_LOWCHRON	40_50	UKBB	M13_ARTHROSIS	0.768871228344994	0.633927612947894	-13.0040546353972	0.912578378115592	-13.0039564298958	NA	0.579781988566153	0.502653612354055	662.957901721852	1.001767201742	1609.85926874021	0	0.184793818961991	0.207250502319308	0.984350334948694	0.362311964301299	0.993554999847834	NA	569	29498	561	439	209	82	24	0	8	5	1	1	0	0	28477	28599	28829	28956	29014	29038	1021	1024	1028	1028	1029	1029
J10_LOWCHRON	40_50	UKBB	M13_ARTHROSIS_INCLAVO	0.747698355615653	0.600374183507668	-13.0019328405864	0.881320617949426	-13.0013664621026	NA	0.579487954680148	0.50231067248266	650.167901259224	1.00153576689569	1568.01258196518	0	0.196955472373778	0.231999203422187	0.984045121199751	0.378876000202242	0.993384319217688	NA	569	32646	561	439	209	82	24	0	8	5	1	1	0	0	31451	31573	31803	31930	31988	32012	1195	1198	1202	1202	1203	1203
J10_LOWCHRON	40_50	UKBB	M13_ARTHROSIS_KNEE	-13.1740557880539	0.619415024081067	-13.174608070046	-13.1766492582961	2.29894352402902	NA	852.296542145748	0.709167027134713	1033.70132075525	1568.29690077339	1.00221784718069	0	0.987667488199417	0.382423161388683	0.989831171166426	0.99329634502954	0.0217987656624506	NA	311	28315	308	237	106	45	14	0	3	3	1	1	1	0	27391	27462	27593	27654	27685	27699	924	924	926	926	926	927
J10_LOWCHRON	40_50	UKBB	M13_ARTHROSIS_OTH	1.49115910598483	1.47491905773392	-11.5133712006514	2.12505165032535	-11.5092740806595	NA	0.709222867818731	0.579847496590623	536.532784077219	1.00200969610833	1552.12761129753	0	0.0355072755517995	0.0109706374661787	0.98287963676918	0.0339395200417405	0.994083612794283	NA	189	28526	183	142	73	25	6	0	6	4	1	1	0	0	27557	27598	27667	27715	27734	27740	969	971	974	974	975	975
J10_LOWCHRON	40_50	UKBB	M13_DORSALGIA	0.312878850802576	1.67318119871276	-12.5028439605584	1.28022144611227	-12.5042981097668	NA	1.00150353270639	0.41167784507609	679.479833115831	1.00208358427445	1599.27081546566	0	0.754729610004739	4.81773637344978e-05	0.985319265172135	0.201404773153775	0.993761603940799	NA	325	28486	317	243	128	60	15	0	8	7	1	1	0	0	27513	27587	27702	27770	27815	27830	973	974	980	980	981	981
J10_LOWCHRON	40_50	UKBB	M13_DORSOPATHY	0.259330483170519	0.898727280103669	0.603337556775041	-0.0263299974580045	0.812303623682577	NA	0.579807333900792	0.337301992546238	0.503051616218168	1.00185808705719	1.00177920927366	0	0.654680054082095	0.00771122994827182	0.230389871263964	0.979033078061989	0.417445537909746	NA	1014	29335	996	786	469	222	62	0	18	15	6	2	1	0	28326	28536	28853	29100	29260	29322	1009	1012	1021	1025	1026	1027
J10_LOWCHRON	40_50	UKBB	M13_DORSOPATHYOTH	-0.0446898940361035	0.736975586581714	0.697663149161289	0.749776481504733	0.892012076244691	NA	0.709125851488862	0.381493749768259	0.503056082834568	0.70972579809133	1.00180744074717	0	0.949749699160658	0.0533822668508297	0.165487615679569	0.290771254764186	0.37324967912848	NA	917	29037	901	717	426	203	57	0	16	14	7	3	1	0	28035	28219	28510	28733	28879	28936	1002	1004	1011	1015	1017	1018
J10_LOWCHRON	40_50	UKBB	M13_FIBROBLASTIC	-12.5058864205416	0.954173318327339	1.60253510656473	-12.5118889888199	2.06312109837529	NA	616.175055758344	0.579890877453511	0.58029153500197	1025.79302031571	1.00212772631879	0	0.983807249919613	0.0998799333571493	0.00575182910735415	0.990268216567381	0.039519088756357	NA	336	28559	329	268	140	60	19	0	7	7	4	1	1	0	27629	27690	27818	27898	27939	27958	930	930	933	936	936	937
J10_LOWCHRON	40_50	UKBB	M13_GOUT	-12.0079272001382	0.750879673184009	-12.0081687540113	-12.0093328731504	-12.0093298844183	NA	748.919112326777	1.00187259809607	828.944539735109	1257.16492226786	2031.03297344306	0	0.987207524726022	0.453570234992956	0.988442173259566	0.992378155496324	0.995282202115697	NA	130	27791	129	104	52	24	6	0	1	1	0	0	0	0	26902	26927	26979	27007	27025	27031	889	889	890	890	890	890
J10_LOWCHRON	40_50	UKBB	M13_IMPINGEMENT	1.29387153641517	0.813214116816631	1.44809299187803	-10.5046583170825	-10.5253884907292	NA	1.00171857446451	1.00155552702507	1.0017053343682	617.024543501593	888.57525158917	0	0.196477778492403	0.416819688350706	0.148281649276258	0.986416910136866	0.990549085657753	NA	133	28344	130	105	55	23	7	0	3	2	1	0	0	0	27426	27451	27501	27533	27549	27556	918	919	920	921	921	921
J10_LOWCHRON	40_50	UKBB	M13_INTERVERTEB	0.821091982440238	1.04544926223389	1.65617480000596	1.66858093570677	-10.4994881052999	NA	1.00164346181787	0.709186534924569	0.709454745569171	1.00204068431023	687.718617482345	0	0.412361625921431	0.140440475467929	0.0195730435651007	0.0958762867805731	0.987819067546729	NA	204	28091	198	156	86	42	11	0	6	5	3	1	0	0	27153	27195	27265	27309	27340	27351	938	939	941	943	944	944
J10_LOWCHRON	40_50	UKBB	M13_JOINTOTH	1.61296288992327	-12.5123445806392	0.60503751811452	-12.5171914891926	2.08495647681038	NA	0.579906086441171	544.776655260241	1.00151768324962	1016.31807153613	1.00212439491491	0	0.00541215233010381	0.981675923905157	0.545763428515314	0.990173330942557	0.0374763426389877	NA	260	28235	255	196	115	56	17	0	5	2	2	1	1	0	27312	27371	27452	27511	27550	27567	923	926	926	927	927	928
J10_LOWCHRON	40_50	UKBB	M13_KNEEDERANGEMENTS	0.134531417765729	-0.355857240240615	-13.0125440714826	-13.0135497239535	-13.009442383175	NA	1.00160225569941	1.0014633180531	706.126885900109	1046.80270551571	1432.85799923756	0	0.89315253656864	0.722336938359652	0.98529737273778	0.990081184443741	0.992755813474426	NA	379	28086	377	313	194	89	32	0	2	1	0	0	0	0	27182	27246	27365	27470	27527	27559	904	905	906	906	906	906
J10_LOWCHRON	40_50	UKBB	M13_LOWBACKPAIN	-12.5224583057643	1.94755889672158	-12.5230758889756	1.87525106424065	-12.528934546868	NA	859.730612974456	0.502841899797582	952.477394860126	1.00228833860437	2238.6676473708	0	0.988378775031694	0.000107458012280004	0.989509797202226	0.0613492875646262	0.995534580014821	NA	169	28006	164	125	68	34	8	0	5	5	1	1	0	0	27075	27114	27171	27205	27231	27239	931	931	935	935	936	936
J10_LOWCHRON	40_50	UKBB	M13_LOWBACKPAINORANDSCIATICA	-12.5167799161458	1.83612391818455	-12.5184308765424	1.5563795257405	-12.5091365209223	NA	728.766177219268	0.44964763322529	805.545252349677	1.00171158333182	1894.1939865052	0	0.986296764627582	4.43676082954215e-05	0.987601117780583	0.12025117156999	0.994730859445658	NA	210	33175	204	156	83	42	10	0	6	6	1	1	0	0	31928	31976	32049	32090	32122	32132	1247	1247	1252	1252	1253	1253
J10_LOWCHRON	40_50	UKBB	M13_MENISCUSDERANGEMENTS	0.261161642328291	-0.213156536789174	-13.0108619667668	-13.0123486244559	-13.0090378013544	NA	1.0015955437889	1.00146754301023	766.650650460908	1118.8135022504	1556.70966450502	0	0.794288689647038	0.831448503471642	0.986459715938309	0.990720421246307	0.993332353592447	NA	333	28044	331	271	164	78	27	0	2	1	0	0	0	0	27139	27199	27306	27392	27443	27470	905	906	907	907	907	907
J10_LOWCHRON	40_50	UKBB	M13_MUSCULOSKELETAL	0.223856711548947	0.672411674729585	0.807686062544879	-0.0408844994716125	0.0359001251828152	NA	0.412760098690419	0.264877219413663	0.322484149645545	0.710479122528799	1.00244903188002	0	0.58758363794766	0.0111303757215792	0.0122598262046932	0.954111084913109	0.971431930150373	NA	2354	24519	2320	1856	1071	502	151	0	34	28	13	3	1	0	23806	24270	25055	25624	25975	26126	713	719	734	744	746	747
J10_LOWCHRON	40_50	UKBB	M13_OSTEOCHONDRO	-12.1689459259748	1.01811986716282	0.843537151451161	-12.1711026926204	2.16418527182293	NA	664.641208420232	0.708621479395002	1.00124244002415	907.095444242467	1.00160207708481	0	0.98539231165168	0.150785850604619	0.399513506734735	0.989294573567477	0.0307166947532109	NA	181	33031	177	142	83	46	14	0	4	4	2	1	1	0	31777	31812	31871	31908	31940	31954	1254	1254	1256	1257	1257	1258
J10_LOWCHRON	40_50	UKBB	M13_OTHERJOINT	0.855029853637459	-0.280177626979655	-0.436281972215285	-12.5080557135208	1.81170035332884	NA	0.502858344930533	0.709001983091189	1.0015298902715	615.660971139074	0.709811268562401	0	0.0890671044900958	0.692716064277594	0.663115702496201	0.983790919848187	0.0106993103497196	NA	736	28913	727	569	328	151	45	0	9	5	3	2	2	0	27962	28120	28361	28538	28644	28689	951	955	957	958	958	960
J10_LOWCHRON	40_50	UKBB	M13_POLYARTHROPATHIES	0.299489338418275	-0.107902661024887	1.24483491178227	1.43388706851953	-10.4967799681637	NA	1.00147616216906	1.00139158982877	0.70921322103788	1.00194751687126	588.271045719928	0	0.764903501558746	0.914191853612031	0.0792193500108974	0.152401563843911	0.985763748992664	NA	317	28540	312	234	119	52	15	0	5	4	3	1	0	0	27573	27651	27766	27833	27870	27885	967	968	969	971	972	972
J10_LOWCHRON	40_50	UKBB	M13_SHOULDER	0.723568886863184	0.652221077515888	1.54387526851352	-11.4959489409701	-11.4983269417846	NA	0.709385370730092	0.579940137159481	0.503288669657495	514.076740921559	811.925984500139	0	0.307731262860658	0.260743661887906	0.00215803976614875	0.98215893656174	0.98870090246608	NA	456	28747	447	360	197	86	22	0	9	7	4	0	0	0	27806	27893	28056	28167	28231	28253	941	943	946	950	950	950
J10_LOWCHRON	40_50	UKBB	M13_SOFTOVERUSE	-12.012751718314	0.404405905423577	0.962938383143845	-12.0150214451463	-12.0130982860558	NA	615.621091425621	1.00165899526072	1.00187516014882	1014.22425281818	2183.91747290464	0	0.984431688522498	0.686406783482851	0.336483740968446	0.990548070748173	0.995611089964802	NA	210	28340	208	157	88	38	5	0	2	2	1	0	0	0	27430	27481	27550	27600	27633	27638	910	910	911	912	912	912
J10_LOWCHRON	40_50	UKBB	M13_SOFTTISSUE	0.304677947736597	1.00761750508968	0.982164430691609	0.546163223659318	0.717740862562316	NA	0.502796930101507	0.281953382862875	0.381894274061803	0.709672438341946	1.00178990415637	0	0.544537194600832	0.000351968830514794	0.0101164633910326	0.441537777677339	0.473708302021579	NA	1308	30309	1281	1023	568	253	67	0	27	23	10	3	1	0	29272	29530	29985	30300	30486	30553	1037	1041	1054	1061	1063	1064
J10_LOWCHRON	40_50	UKBB	M13_SOFTTISSUEOTH	1.85176335741491	1.35772803590489	0.884752513385233	2.77497959313073	-10.169172411654	NA	0.58015169935032	0.579889022829742	1.0017552389614	0.710110713988411	631.087487627321	0	0.00141359532352376	0.0192137126854279	0.377126988689396	9.31355006633176e-05	0.987143661208149	NA	215	28908	206	170	89	28	9	0	9	6	3	2	0	0	27932	27968	28049	28110	28129	28138	976	979	982	983	985	985
J10_LOWCHRON	40_50	UKBB	M13_SPONDYLOPATHY	1.68434360266357	1.56972621117714	0.830833823069248	-11.5027786531732	-11.5019292619584	NA	0.580126051400955	0.50309104756908	1.00168687406505	733.440276654324	1043.67925734413	0	0.00369123405697866	0.00180750820044211	0.406858489285407	0.987487033972046	0.99120704378272	NA	255	28381	247	186	98	43	13	0	8	5	1	0	0	0	27427	27488	27576	27631	27661	27674	954	957	961	962	962	962
J10_LOWCHRON	40_50	UKBB	M13_SPONDYLOSIS	1.60212276188474	1.88445793583971	1.11960945770197	-10.5144736610273	-10.5097487622727	NA	0.709419436365383	0.503250917775328	1.00179842519773	549.542855621298	772.291308451917	0	0.0239233751097567	0.000180703497602221	0.263738065968732	0.984734904139291	0.989142299845451	NA	185	28137	178	137	74	29	9	0	7	5	1	0	0	0	27204	27245	27308	27353	27373	27382	933	935	939	940	940	940
J10_LOWCHRON	40_50	UKBB	M13_SYNOTEND	0.476012205658858	1.40716858802259	-12.4953182376534	1.28856245527433	-12.4954225259467	NA	1.00164861160291	0.502920440410092	702.835873113791	1.00223742634435	1645.05314472885	0	0.63462394572284	0.00514210003286244	0.985815612559688	0.198552729224223	0.993939521724788	NA	306	28653	300	231	129	66	15	0	6	5	1	1	0	0	27729	27798	27900	27963	28014	28029	924	925	929	929	930	930
J10_LOWCHRON	40_50	UKBB	MULTIMORB	1.04427487964348	0.0925649400669473	0.319546073049214	-12.0175206798282	1.18347051756653	NA	0.450989918464114	0.580077558302578	0.709565100163981	487.472869648444	1.00225117420473	0	0.0205846484383003	0.873217145264369	0.652464766726161	0.98033198636956	0.237677295369217	NA	901	28854	890	686	358	169	50	0	11	6	3	1	1	0	28051	28255	28583	28772	28891	28941	803	808	811	813	813	814
J10_LOWCHRON	40_50	UKBB	N14_BENIGNMAMDYSP	-13.008098100896	-13.0080015979612	-13.008780169604	-13.0088645067305	-13.0070454245273	NA	1253.62018438111	1002.58467807639	1295.30644521661	1851.42035250516	2803.3977789349	0	0.991720957813556	0.989648163706377	0.99198696925347	0.994393770856842	0.996298033918464	NA	113	16024	113	87	54	27	8	0	0	0	0	0	0	0	15398	15424	15457	15484	15503	15511	626	626	626	626	626	626
J10_LOWCHRON	40_50	UKBB	N14_BREAST	0.00169048299444421	-0.490464628703485	0.683981516910259	-13.0086812397434	-13.0077772040073	NA	1.00238605267029	1.00217500744387	0.710694789945172	931.815367287805	1393.25251020435	0	0.99865440102782	0.624558408896458	0.335842460149102	0.988861432063287	0.992550845055546	NA	387	16237	383	319	202	104	31	0	4	3	2	0	0	0	15602	15666	15783	15881	15954	15985	635	636	637	639	639	639
J10_LOWCHRON	40_50	UKBB	N14_BREASTDISOTH	0.572051679574797	0.778801640902067	0.550386678894123	-12.0022296857279	-12.0025171648147	NA	1.00246506926982	0.710234795689197	1.00257741652947	746.572439771056	1150.38253232127	0	0.568240308085023	0.272842049311831	0.583024836932905	0.987173406409206	0.991675421764696	NA	217	16065	213	178	115	59	17	0	4	3	1	0	0	0	15436	15471	15534	15590	15632	15649	629	630	632	633	633	633
J10_LOWCHRON	40_50	UKBB	N14_CALCUKIDUR	1.39762939207803	-11.1497432590527	1.5466471390455	2.24543168125588	-11.1367573213637	NA	1.00135455819444	416.012289176086	1.00149875460593	1.00184999604589	1363.24399524308	0	0.162793170956895	0.978618076203972	0.122507787726301	0.0250075997434334	0.993481909387096	NA	104	33069	101	79	41	21	5	0	3	2	2	1	0	0	31797	31819	31857	31877	31893	31898	1272	1273	1273	1274	1275	1275
J10_LOWCHRON	40_50	UKBB	N14_CYSTITIS	1.62613525431706	0.54194757848883	0.986037232756208	-11.4995670807119	-11.4999366118969	NA	0.709480666671488	1.0015793607581	1.00170712121357	725.966772937936	1005.51857504535	0	0.0219051904567548	0.588443484595125	0.324940102863124	0.987361758583162	0.99087493550635	NA	175	31020	171	130	83	42	14	0	4	2	1	0	0	0	29913	29954	30001	30042	30070	30084	1107	1109	1110	1111	1111	1111
J10_LOWCHRON	40_50	UKBB	N14_ENDOMETRIOSIS	1.95254763967744	1.48319312525936	-12.5293422030393	-12.528052884	-12.5136379347147	NA	0.713492268024546	0.712851752695893	1123.38437209417	1593.42800433068	2598.3283196983	0	0.00620764816270671	0.037466194558985	0.991101210153568	0.993726834873184	0.996157375557504	NA	146	12103	142	120	58	28	7	0	4	2	0	0	0	0	11732	11754	11816	11846	11867	11874	371	373	375	375	375	375
J10_LOWCHRON	40_50	UKBB	N14_FEMALEGENINF	0.795587863311351	1.43848986831503	-12.4995040537841	1.58450967241809	-12.5007290352774	NA	1.00224079262617	0.580822508771932	794.666961524726	1.00275272037124	1585.556098204	0	0.427306573174964	0.0132624569374829	0.987450403050704	0.114070244686529	0.993709440254396	NA	178	17572	173	140	85	41	15	0	5	4	1	1	0	0	16896	16929	16984	17028	17054	17069	676	677	680	680	681	681
J10_LOWCHRON	40_50	UKBB	N14_FEMALEGENNONINF	0.834408797067248	-0.122803178402425	0.969769588708225	0.104440595592431	1.58025160395522	NA	0.454638025710335	0.58294395775654	0.45564719028081	1.00455053903645	0.713334746829998	0	0.0664574634806993	0.833152316049549	0.0333093680031432	0.917195149939408	0.0267393703041777	NA	1022	13086	1006	807	455	214	64	0	16	11	8	3	2	0	12666	12865	13217	13458	13608	13672	420	425	428	433	434	436
J10_LOWCHRON	40_50	UKBB	N14_FEMALE_GENITAL_DYSPLASIA_ALL	1.23960107828896	-13.0159296551397	-13.0164076509283	-13.0159938774971	-13.0127527048603	NA	1.0024358904447	920.351487151394	1228.47832688564	1723.12712341889	2773.34128434942	0	0.216239749105156	0.988716416186938	0.991546129749772	0.993973072760041	0.996256271653776	NA	118	17218	117	103	60	30	8	0	1	0	0	0	0	0	16544	16558	16601	16631	16653	16661	674	675	675	675	675	675
J10_LOWCHRON	40_50	UKBB	N14_FEMGENPAIN	-12.5217453766145	0.952268113407011	1.45131574122174	2.11828577788868	-12.5323806907611	NA	1103.71984102855	1.00406518407211	1.00438117618595	1.0055770061848	2422.19485258996	0	0.990948162186117	0.342919426364804	0.148462096927974	0.0351576801827959	0.995871781975457	NA	115	12044	112	98	60	30	8	0	3	3	2	1	0	0	11671	11685	11723	11753	11775	11783	373	373	374	375	376	376
J10_LOWCHRON	40_50	UKBB	N14_FEMGENPROL	1.14743456251712	-13.5037573207907	1.54035541639524	-13.5047106102854	-13.5038029870364	NA	1.00416129894383	1265.15756188161	1.00455143765921	2528.52638378994	3844.58124983513	0	0.253171671213647	0.991483878983083	0.125183152545053	0.995738565776855	0.997197496148213	NA	159	12283	157	119	55	29	8	0	2	1	1	0	0	0	11894	11932	11996	12022	12043	12051	389	390	390	391	391	391
J10_LOWCHRON	40_50	UKBB	N14_GENITOURINARY	0.826005071376184	0.567263537986981	0.423875075520995	0.208599935338469	0.992452085530285	NA	0.35940083603458	0.322312444288557	0.45218884974575	0.710889337506265	0.710850633209314	0	0.0215456494309844	0.0784111543999142	0.348560519148149	0.769189544318946	0.162670187849663	NA	1781	24027	1754	1401	801	393	115	0	27	19	9	4	2	0	23268	23621	24221	24629	24907	25022	759	767	777	782	784	786
J10_LOWCHRON	40_50	UKBB	N14_LUMPNASBREAST	-14.0128862016844	-14.013402869599	-14.0142966506106	-14.013615321522	-14.0101604515832	NA	1697.59365874686	1300.30914404545	1646.95431704336	2273.82157774164	3689.99993744421	0	0.993413889993387	0.991401382190936	0.993210706651592	0.995082650005035	0.996970605948303	NA	166	16025	166	141	91	49	12	0	0	0	0	0	0	0	15399	15424	15474	15516	15553	15565	626	626	626	626	626	626
J10_LOWCHRON	40_50	UKBB	N14_MALEGEN	0.437527873928495	0.607841520062718	-13.0066248208101	-13.0079491936829	-13.0073231935383	NA	1.00310504300276	0.710928654598069	843.842888680025	1187.37552653173	1894.79524369882	0	0.662710826812273	0.392553078647919	0.987702243670629	0.991259181282123	0.994522753381734	NA	290	14078	287	228	127	63	15	0	3	2	0	0	0	0	13571	13630	13731	13795	13843	13858	507	508	510	510	510	510
J10_LOWCHRON	40_50	UKBB	N14_MENORRHAGIA	0.832431090491922	1.01370961636606	0.14417093442885	0.962353016913299	1.93388278993638	NA	0.712776610546499	0.507510770527411	1.00440537828233	1.00527647636259	1.00500754770953	0	0.242858827441744	0.0457801216848518	0.885864834286381	0.338414928716979	0.0543236265240461	NA	436	12192	427	359	213	93	23	0	9	7	3	2	1	0	11812	11880	12026	12146	12216	12239	380	382	386	387	388	389
J10_LOWCHRON	40_50	UKBB	N14_MENSIRREG	1.18480427067919	0.0582168106342931	1.67422022016679	-12.5042355795027	-12.5040777684332	NA	0.710147138785782	1.00205880812693	0.581561818205384	995.158000788785	1467.93296969251	0	0.0952378052899453	0.953671204984977	0.00399147751608074	0.989974783920235	0.993203579349544	NA	240	17525	234	185	112	56	17	0	6	4	3	0	0	0	16852	16901	16974	17030	17069	17086	673	675	676	679	679	679
J10_LOWCHRON	40_50	UKBB	N14_MESNRUIRREG	0.875146607051859	0.920479116183591	1.1765305811593	0.580015238295349	1.40851417315505	NA	0.583827416362025	0.455227986509286	0.508303993675328	1.00499667283054	1.00490421819257	0	0.133878382262872	0.0431745074600769	0.0206337382944888	0.563850625853661	0.161022709132992	NA	611	12292	597	484	297	133	38	0	14	11	6	2	1	0	11905	12018	12205	12369	12464	12502	387	390	395	399	400	401
J10_LOWCHRON	40_50	UKBB	N14_OTHBLADD	2.12822501557225	1.00327001916034	-11.1674301342902	-11.1670815765749	-11.1685416397801	NA	0.709203889430466	1.00135132433699	625.658727741087	957.663614883372	2256.38113889601	0	0.00269214032805256	0.316384113355181	0.985759254057956	0.990696273802586	0.996050680268508	NA	106	31132	103	80	40	17	2	0	3	1	0	0	0	0	30018	30041	30081	30104	30119	30121	1114	1116	1117	1117	1117	1117
J10_LOWCHRON	40_50	UKBB	N14_OTHDISMALEGEN	1.2945466519726	1.39257091537489	-12.4991973997578	-12.5004126677364	-12.5009123417084	NA	1.00353618414491	0.711428329896493	997.205276311613	1426.14055643039	2645.78940579503	0	0.197055856713555	0.050296973941096	0.989999395575654	0.993006468742414	0.996230142950677	NA	132	13476	129	107	58	28	5	0	3	2	0	0	0	0	13013	13035	13084	13114	13137	13142	463	464	466	466	466	466
J10_LOWCHRON	40_50	UKBB	N14_OTHNONINFUTER	-13.1768584674999	-13.1768990785057	1.46706084598376	-13.1778771721451	3.00579292381499	NA	1429.38939707328	1147.70859024377	1.0045896136598	2321.53009741936	1.00504980379729	0	0.992644787316384	0.990839649147168	0.144191609061431	0.995470931741469	0.00278347430266314	NA	131	12231	129	102	58	25	8	0	2	2	2	1	1	0	11850	11877	11921	11954	11971	11979	381	381	381	382	382	383
J10_LOWCHRON	40_50	UKBB	N14_OVARYCYST	1.21887820776792	1.81982271961104	1.30085362664653	-11.5143820262063	-11.510723022996	NA	1.00426074943401	0.583980566273414	1.00450619147443	931.774205471095	1154.5186247456	0	0.224859665985203	0.0018317406426063	0.19531401066253	0.990140407651158	0.992045103620534	NA	159	12151	154	123	71	30	12	0	5	4	1	0	0	0	11774	11805	11857	11898	11916	11928	377	378	381	382	382	382
J10_LOWCHRON	40_50	UKBB	N14_POLYPFEMGEN	0.557179677270118	0.15687446138538	0.706358754073557	-12.1630729953432	2.30123938044004	NA	1.00397784385053	1.00370625161194	1.00457187461966	996.529867505016	1.00485914346563	0	0.578913754346067	0.875800345934279	0.481965971844755	0.990261719672908	0.0220148596557648	NA	279	12404	275	215	122	47	16	0	4	3	2	1	1	0	12017	12077	12170	12245	12276	12292	387	388	389	390	390	391
J10_LOWCHRON	40_50	UKBB	N14_RENALTUB	-12.5078423493118	0.36362221715016	-12.507158832232	2.02425018118189	-12.5031635376805	NA	768.182332311198	1.0011274875035	868.002150867014	1.00145700388747	1705.07380627887	0	0.987009108477313	0.716446001771004	0.988503572702713	0.043248188268492	0.994149231718406	NA	190	33237	188	138	70	26	12	0	2	2	1	1	0	0	31974	32024	32092	32136	32150	32162	1263	1263	1264	1264	1265	1265
J10_LOWCHRON	40_50	UKBB	N14_RENFAIL	1.28489980000207	0.917739219126831	-11.493433042823	-11.4880920069512	-11.491243611117	NA	1.00123286006482	1.00113244772215	725.995440311565	1145.88854739097	1442.67542127796	0	0.199380811925248	0.359299287932943	0.98736899818153	0.992000951820891	0.993644732019169	NA	118	33468	116	80	37	15	6	0	2	1	0	0	0	0	32188	32224	32267	32289	32298	32304	1280	1281	1282	1282	1282	1282
J10_LOWCHRON	40_50	UKBB	N14_URETHRAOTH	1.45803883929917	1.33211976357979	-12.5031228447961	-12.5032322661486	-12.5035283668015	NA	0.579811109950437	0.502665140858989	672.068095940892	1036.53205495483	1555.22918198932	0	0.0119140795260723	0.00804646925222319	0.985157049849033	0.990375701347003	0.993585341065225	NA	299	31435	292	219	124	53	15	0	7	4	0	0	0	0	30279	30352	30447	30518	30556	30571	1156	1159	1163	1163	1163	1163
J10_LOWCHRON	40_50	UKBB	N14_URINOTH	1.34232352999633	1.11343662171316	-0.144957068361203	-12.4973074395652	-12.4997880453199	NA	0.450236241035415	0.411350006803288	1.00146514652055	707.856147542193	1012.40564669044	0	0.00286956216771501	0.00679379448990216	0.884912211765226	0.985913959079774	0.990149072613203	NA	550	31783	538	409	239	112	35	0	12	7	1	0	0	0	30612	30741	30911	31038	31115	31150	1171	1176	1182	1183	1183	1183
J10_LOWCHRON	40_50	UKBB	N14_UROLITHIASIS	1.07783076859062	-11.4896644003025	1.18788703930722	1.7533645734578	-11.4780509910784	NA	1.00129330908335	409.432223454705	1.00138697465874	1.00169230862485	1200.07605476737	0	0.281731146690453	0.977612356268136	0.235526842137858	0.0800489103835012	0.992368800285286	NA	142	33107	139	114	59	34	9	0	3	2	2	1	0	0	31832	31857	31912	31937	31962	31971	1275	1276	1276	1277	1278	1278
J10_LOWCHRON	40_50	UKBB	NEURODIS	1.44346606669348	1.31652778443549	1.1024014252493	1.00794594397867	-12.4674258795607	NA	0.361178862402369	0.309920033404308	0.45360800959532	0.712034552288567	903.801385025147	0	6.42748029027061e-05	2.15726273666294e-05	0.0150865243317057	0.156896834853709	0.988993985498267	NA	1067	18750	1041	794	439	191	55	0	26	18	7	2	0	0	18273	18520	18875	19123	19259	19314	477	485	496	501	503	503
J10_LOWCHRON	40_50	UKBB	NEURO_COMORBIDITIES	0.650021112707929	0.89518711503145	-0.61175617337993	1.46130768454703	0.251127233115523	NA	0.359927830511141	0.258525500809126	0.710556287354063	0.385401260885138	1.00302347330442	0	0.0709220498235553	0.000534854541359793	0.389263459593364	0.000149648164175742	0.802301037737453	NA	2183	20917	2149	1669	925	404	130	0	34	26	10	8	1	0	20373	20853	21597	22118	22392	22522	544	552	568	570	577	578
J10_LOWCHRON	40_50	UKBB	O15_PREG_BIRTH_PUERP	1.06365785760014	-13.0259086514852	-13.018436068451	0.796377941932424	1.11370684530641	NA	1.00919942599883	841.595706670413	871.802434932212	1.00364913207821	1.00373446240556	0	0.291900309637474	0.987651129424339	0.988085806251061	0.427496807939557	0.267187286380962	NA	110	13323	107	104	98	79	40	0	3	2	2	2	1	0	12748	12751	12757	12776	12815	12855	575	576	576	576	577	578
J10_LOWCHRON	40_50	UKBB	OFFICIAL_TILASTOKESKUS	0.813225199742508	0.423795597801524	0.972774702392961	1.64311686735296	-10.4925704165584	NA	1.00131180578202	1.00117147625958	1.00130265950625	1.00175071192214	560.405868862285	0	0.416699941002363	0.672076604220146	0.331294795553991	0.100954180044519	0.985061950108099	NA	182	33225	178	134	75	39	15	0	4	3	2	1	0	0	31981	32025	32084	32120	32144	32159	1244	1245	1246	1247	1248	1248
J10_LOWCHRON	40_50	UKBB	PAIN	0.871892819952213	1.0201775994684	0.970504425478493	0.583983361210869	-12.0161422989699	NA	0.411839663415782	0.306061921011998	0.412061671593162	0.709850977522048	549.369574444687	0	0.0342540260795401	0.000858411003891664	0.0185107103254947	0.410687460237688	0.982549579624504	NA	1150	29796	1125	891	511	253	81	0	25	19	8	2	0	0	28835	29069	29449	29707	29879	29960	961	967	978	984	986	986
J10_LOWCHRON	40_50	UKBB	PNEUMONIA	1.979165302516	-11.5110049503972	1.72980214171869	-11.5131230239775	-11.5095049897249	NA	0.709080258368168	498.431987159413	1.00136802247973	1317.88971890844	1800.85211711966	0	0.005251747836028	0.981574945016882	0.0840888575752126	0.993029745864162	0.994900639686503	NA	129	32879	126	82	35	12	4	0	3	1	1	0	0	0	31653	31697	31744	31767	31775	31779	1226	1228	1228	1229	1229	1229
J10_LOWCHRON	40_50	UKBB	PULM_ANXIETY	1.6835928266242	1.80575182553146	0.956514099481155	1.67477020343842	-9.51441897505661	NA	0.580096614163051	0.450507333027432	1.00166899923262	1.00225105262536	567.783220688344	0	0.00370477597786553	6.11670086986471e-05	0.339617983795648	0.0947199643364589	0.986630367957747	NA	259	29295	249	179	83	40	6	0	10	7	2	1	0	0	28330	28400	28496	28539	28573	28579	965	968	973	974	975	975
J10_LOWCHRON	40_50	UKBB	PULM_IMMUNECOMORB	2.10154722361678	1.83263905998374	-13.5954518953047	-13.5885629060132	-13.5549452259683	NA	0.453224765356586	0.414314999182824	1207.39427390154	1742.79086010938	2930.10747500842	0	3.53713757228497e-06	9.72051330189468e-06	0.991015882571921	0.993778946779779	0.996308926196431	NA	376	21265	365	284	162	80	19	0	11	6	0	0	0	0	20791	20872	20994	21076	21137	21156	474	479	485	485	485	485
J10_LOWCHRON	40_50	UKBB	PULM_INFECTIONS	1.73202950240832	1.06182236934976	0.755891759006677	-12.4909658161458	0.6656041820032	NA	0.2837400538181	0.306828261057559	0.451169454131409	491.835044252318	1.00205801375622	0	1.03263372277967e-09	0.000538891532093813	0.0938547094795844	0.979738577744418	0.50653852522232	NA	1156	26992	1126	922	562	263	77	0	30	17	6	1	1	0	26093	26297	26657	26956	27142	27219	899	912	923	928	928	929
J10_LOWCHRON	40_50	UKBB	PULM_MEDICATIO_COMORB	0.884649641472754	1.54918204742084	-11.5000431992906	-11.5003663805167	-11.4969478303921	NA	1.00125871418151	0.579335647473196	578.247161933682	979.409819885034	1474.87527037831	0	0.376945919721592	0.00749375899858879	0.984132905979092	0.990631343757944	0.993780393194511	NA	173	33212	169	128	60	21	6	0	4	3	0	0	0	0	31957	31998	32066	32105	32120	32126	1255	1256	1259	1259	1259	1259
J10_LOWCHRON	40_50	UKBB	PULM_PNEUMONIA_SEPSIS	2.19205031581572	-12.1758980002564	1.89903765599732	-12.1766739073692	-12.1606698541304	NA	0.710190228227609	763.939568067297	1.0020595864257	2005.88670828259	2629.00426779793	0	0.00202481739929844	0.987283614914374	0.0580745899589915	0.995156495926709	0.996309334205204	NA	129	26086	126	82	35	12	4	0	3	1	1	0	0	0	25226	25270	25317	25340	25348	25352	860	862	862	863	863	863
J10_LOWCHRON	40_50	UKBB	PULM_PSYCH_COMORB	1.58119907073807	0.43502544424305	0.597775332175899	0.587510651329916	-11.4950311907961	NA	0.413893281377209	0.581053255591834	0.710416241314234	1.00294875459395	612.349448780678	0	0.000133286097870646	0.454047514555029	0.400099364192002	0.558021134100978	0.985022981089443	NA	687	22234	675	528	294	152	48	0	12	6	3	1	0	0	21687	21834	22068	22210	22314	22362	547	553	556	558	559	559
J10_LOWCHRON	40_50	UKBB	Q17_CONGEN_MALFO_DEFORMAT_CHROMOSOMAL_ABNORMALITI	-12.0083669416161	0.766167399712872	-12.0089438801825	-12.0037023665556	-12.0038713543996	NA	744.664411545936	1.00111695235351	785.367870844187	1179.10503436171	1727.35787404658	0	0.987133969085368	0.444085433585575	0.987800140676457	0.99187739592452	0.994455331648551	NA	117	33361	116	91	52	24	7	0	1	1	0	0	0	0	32081	32106	32145	32173	32190	32197	1280	1280	1281	1281	1281	1281
J10_LOWCHRON	40_50	UKBB	R18_ABDOMI_PELVIC_PAIN	1.0528491071465	1.00186303356008	0.898387614425201	0.468468868341639	-12.0047859131809	NA	0.503137891628751	0.41178732328291	0.58020609506659	1.00206429098865	702.346312597264	0	0.0363879388658253	0.0149758600478016	0.121527474018984	0.640139470812397	0.986362899905253	NA	663	29023	649	513	286	150	51	0	14	10	4	1	0	0	28086	28222	28449	28585	28684	28735	937	941	947	950	951	951
J10_LOWCHRON	40_50	UKBB	R18_ABNORMALITI_BREAT	2.45019389089409	2.42969403805292	2.07490076369286	-10.160387232752	3.03335539633389	NA	0.503321495712838	0.411975341965935	0.709346292648792	453.178489659049	1.00213876894165	0	1.12705176649825e-06	3.68673488449571e-09	0.00344358149246729	0.982112705772613	0.00247090724427723	NA	178	29809	165	124	59	29	7	0	13	9	3	1	1	0	28841	28882	28947	28977	28999	29006	968	972	978	980	980	981
J10_LOWCHRON	40_50	UKBB	R18_ABNORMALITI_HEART_BEAT	-11.5008070913071	0.769748358119466	1.37248933570672	-11.5005553067374	-11.5116309723751	NA	564.031054719058	1.00155207229608	1.00166145801607	984.37008808381	1356.21102204344	0	0.983731958535457	0.442157228719212	0.170620488585254	0.990678397399186	0.993227571386598	NA	157	29884	155	114	61	25	8	0	2	2	1	0	0	0	28938	28979	29032	29068	29085	29093	946	946	947	948	948	948
J10_LOWCHRON	40_50	UKBB	R18_ABNORMAL_FINDI_DIAGNOST_IMAGI_FUNCTION_STUDI_WO_DIAGNOSIS	1.52083998548899	0.478202616609662	-11.5014523019394	-11.5008625293818	-11.5106651561936	NA	0.708794189014732	1.00112729363052	548.056838777997	860.015009447625	1589.67069034534	0	0.0318991408030511	0.632889265126197	0.983256923326704	0.989330317438727	0.994222638805989	NA	177	33376	174	125	65	26	5	0	3	1	0	0	0	0	32112	32161	32221	32260	32281	32286	1264	1266	1267	1267	1267	1267
J10_LOWCHRON	40_50	UKBB	R18_ABNORMAL_WEIGHT_LOSS	1.29037856735754	0.89355000615758	-11.5026716543781	-11.5030522193909	-11.5098163630857	NA	1.00121991039038	1.00114696574403	635.925486639075	962.105344330691	1775.89608006209	0	0.197465421674461	0.372110897592862	0.985568586454287	0.990460619349076	0.994828841290322	NA	110	33485	108	80	48	21	4	0	2	1	0	0	0	0	32215	32243	32275	32302	32319	32323	1270	1271	1272	1272	1272	1272
J10_LOWCHRON	40_50	UKBB	R18_DYSPHAGIA	2.19877302391062	1.16290396653799	-11.163433139709	2.70929190191897	-11.176148046327	NA	0.70989343168237	1.00175562453212	749.701288786638	1.00241886855971	1507.9373034304	0	0.00195273473976695	0.245696429327069	0.988119532495168	0.00687675595015521	0.994086495296184	NA	115	28153	111	78	31	16	5	0	4	2	1	1	0	0	27280	27313	27360	27375	27386	27391	873	875	876	876	877	877
J10_LOWCHRON	40_50	UKBB	R18_DYSPNOEA	1.88128141714572	1.70601807658365	0.820414837035645	-10.9708062477323	2.53389142323128	NA	0.522608044078837	0.47306877599252	1.01303346667399	502.209410360007	1.01283027065979	0	0.000318469106228761	0.000310618951043011	0.418020896822092	0.982571531730152	0.0123566237596871	NA	117	18494	106	79	37	17	5	0	11	7	2	1	1	0	17765	17792	17834	17854	17866	17871	729	733	738	739	739	740
J10_LOWCHRON	40_50	UKBB	R18_GENERAL_SYMPTOMS_SIGNS	1.14333934215611	0.916647634593078	-0.342445513180128	0.500762763561163	-11.0081385109562	NA	0.450197483733974	0.41125150923529	1.00139169727116	1.00163551490571	461.253314753096	0	0.0110966761328718	0.0258190791671084	0.732373773970873	0.617113737639054	0.980959724794575	NA	685	31163	672	512	296	128	40	0	13	8	2	1	0	0	30093	30253	30469	30637	30725	30765	1070	1075	1081	1082	1083	1083
J10_LOWCHRON	40_50	UKBB	R18_HEADACHE1	0.777734397798743	1.70556058005425	0.908183188262253	-11.5039402903635	-11.5019891586899	NA	1.00153949983926	0.502738949961152	1.00155291809173	788.935120372842	1021.2712288928	0	0.437430852174823	0.00069248533193242	0.364525771206425	0.988365974783125	0.991014076083126	NA	208	29550	202	161	88	36	14	0	6	5	1	0	0	0	28607	28648	28721	28773	28795	28809	943	944	948	949	949	949
J10_LOWCHRON	40_50	UKBB	R18_NAUSEA_VOMITI	-12.4901338852688	-12.4892166544323	1.5326572658598	1.6731065160816	-12.4918467177613	NA	737.963901411236	593.200773707489	0.70984938407294	1.00218874658558	1885.20021616968	0	0.98649634596513	0.983202623051321	0.0308400647577926	0.0950277350212335	0.994713039703147	NA	247	28382	244	186	105	45	12	0	3	3	3	1	0	0	27483	27541	27622	27682	27715	27727	899	899	899	901	902	902
J10_LOWCHRON	40_50	UKBB	R18_OTHER_SYMPTOMS_SIGNS_INVOLVI_DIGES_SYSTEM_ABDOMEN	1.15199792205371	1.21192345755942	-12.4899420372345	-12.489750572291	-12.4896431538569	NA	0.709607611417198	0.580216986169278	761.658393372127	1205.64005680824	1651.17341390415	0	0.104497625094893	0.0367309741966461	0.986916594906865	0.991734514084393	0.993964777817474	NA	318	28702	313	220	113	45	15	0	5	3	0	0	0	0	27792	27885	27992	28060	28090	28105	910	912	915	915	915	915
J10_LOWCHRON	40_50	UKBB	R18_PAIN_THROAT_CHEST	1.19897543315126	1.3485740829506	0.683003661473723	1.90052638834583	-10.4981842405777	NA	0.502905047623634	0.381446303550494	0.709378380903432	0.580716270969817	488.79375828148	0	0.0171209946936901	0.00040712268272353	0.335637884219525	0.00106514933808291	0.982864561927694	NA	553	30620	537	407	232	101	22	0	16	12	5	3	0	0	29622	29752	29927	30058	30137	30159	998	1002	1009	1011	1014	1014
J10_LOWCHRON	40_50	UKBB	R18_SYMPTOMS_SIGNS_ABNORMAL_CLINI_LABOR_FINDI_NOT_ELSEW_CLASSIFIED	0.873381395826026	0.626997200218911	0.495003941700934	0.1482627160541	-12.9934622997825	NA	0.321954318638506	0.294604817900805	0.413046864203203	0.710546312186804	746.131663374061	0	0.00667275407685294	0.0333150964828684	0.230753249976648	0.834713533465003	0.986105992425234	NA	2160	25988	2130	1620	922	432	125	0	30	20	8	2	0	0	25254	25764	26462	26952	27259	27384	734	744	756	762	764	764
J10_LOWCHRON	40_50	UKBB	R18_SYMPTOMS_SIGNS_CONCERNI_FOOD_FLUID_INTAKE	1.15074839254178	0.772853397048732	-12.0066915954649	-12.0065158149156	-12.0047073070777	NA	1.00149728885927	1.00141035463613	782.749338161189	1185.09053665123	2003.05793149987	0	0.250544449265383	0.440253663496126	0.987761627227819	0.991916525008056	0.99521815463891	NA	140	29527	138	101	59	26	6	0	2	1	0	0	0	0	28577	28614	28656	28689	28709	28715	950	951	952	952	952	952
J10_LOWCHRON	40_50	UKBB	R18_SYMPTOMS_SIGNS_INVOLVI_CIRCULATO_RESPI_SYSTEMS	1.41651762328475	1.00572616860361	0.621281981801329	1.404768184907	1.1424324049422	NA	0.357294377045631	0.357004085538434	0.579804526905173	0.580273672074676	1.00178298874248	0	7.35291837930614e-05	0.0048455225931294	0.28392806002155	0.0154833354924201	0.254120073413514	NA	853	31502	830	627	345	156	44	0	23	15	7	4	1	0	30417	30620	30902	31091	31203	31247	1085	1093	1101	1104	1107	1108
J10_LOWCHRON	40_50	UKBB	R18_SYMPTOMS_SIGNS_INVOLVI_COGNITION_PERCEP_EMOTIONAL_STATE_BEHVI	0.930280063442254	1.22692555282896	-11.493207473148	-11.4972838004287	-11.5144449206663	NA	1.00130832304702	0.708702104410274	626.909436902517	959.640503441813	1459.91303177303	0	0.352855636390984	0.083410949761569	0.985373104006897	0.990440914335817	0.993707089135034	NA	160	33407	157	117	50	21	6	0	3	2	0	0	0	0	32142	32182	32249	32278	32293	32299	1265	1266	1268	1268	1268	1268
J10_LOWCHRON	40_50	UKBB	R18_SYMPTOMS_SIGNS_INVOLVI_DIGES_SYSTEM_ABDOMEN	1.04575101978466	0.873430900316405	0.675833653628328	0.690019100407827	-12.0013277792324	NA	0.381721566302059	0.337322083322426	0.503084272784324	0.709711739688708	594.635534684189	0	0.00615205598811838	0.00961689265677402	0.179148764506925	0.330924887071337	0.983897659098455	NA	1127	30327	1105	829	447	220	66	0	22	15	6	2	0	0	29318	29594	29976	30203	30357	30423	1009	1016	1025	1029	1031	1031
J10_LOWCHRON	40_50	UKBB	R18_SYMPTOMS_SIGNS_INVOLVI_SKIN_SUBCU_TISSUE	-12.0077509611806	-12.0082275126945	1.04155770363564	-12.0097520329545	-12.0067164907729	NA	637.555191009084	518.347490838645	1.00125643399691	1162.14548145667	1443.89884601945	0	0.984973484887969	0.981517567716738	0.298223443384412	0.99175471115739	0.993365280859765	NA	163	33278	162	122	69	24	10	0	1	1	1	0	0	0	31993	32033	32086	32131	32145	32155	1285	1285	1285	1286	1286	1286
J10_LOWCHRON	40_50	UKBB	R18_SYMPTOMS_SIGNS_INVOLVI_URINARY_SYSTEM	1.48061320623793	-0.363849637204938	-12.5012491461478	0.996117399388267	-12.500605258177	NA	0.502492884928508	1.00110360614883	577.658635271737	1.00172441959175	1300.13910239995	0	0.00321355359332202	0.716269852566277	0.982734136487686	0.320026887271017	0.992328600651085	NA	382	32693	376	289	162	76	21	0	6	2	1	1	0	0	31468	31555	31682	31768	31823	31844	1225	1229	1230	1230	1231	1231
J10_LOWCHRON	40_50	UKBB	R18_SYNCO_COLLAP	1.17967201762695	-12.1696679907162	-12.1701466050023	3.00048513872922	-12.1712930867418	NA	1.00157068399623	650.338366562902	855.219348787781	0.709670190939009	2052.12904475934	0	0.238867563546748	0.985070197242007	0.988646135791036	2.35778424725901e-05	0.99526772942098	NA	140	29452	137	102	58	22	7	0	3	2	2	2	0	0	28518	28553	28597	28633	28648	28655	934	935	935	935	937	937
J10_LOWCHRON	40_50	UKBB	R18_UNSPE_HAEMATU	0.731794114520579	-12.5037028931649	-12.5036765891588	1.79256846223009	-12.4888689811275	NA	1.00136592281339	600.684947289735	823.526762152112	1.00186644297809	1938.33726342108	0	0.464903825968929	0.983392640150426	0.987886116555457	0.0735779481704031	0.994859198661691	NA	209	32174	207	157	83	36	10	0	2	1	1	1	0	0	31000	31050	31124	31171	31197	31207	1174	1175	1175	1175	1176	1176
J10_LOWCHRON	40_50	UKBB	RA_CO_MORB	2.31006831238	0.558023516272504	-12.1990355047624	-12.2033590185148	3.52876942536348	NA	0.50619579169651	1.00278836064071	910.415544470459	1424.05887126451	1.00491053170075	0	5.02870620978396e-06	0.577888317981611	0.989309133736282	0.993162675520335	0.000445541935849421	NA	245	21010	239	173	70	30	7	0	6	2	1	1	1	0	20482	20548	20651	20691	20714	20721	528	532	533	533	533	534
J10_LOWCHRON	40_50	UKBB	RHEUMA_COMORB	0.958721832102694	0.871702565647937	0.277357332114805	0.637670363474384	0.734967493523232	NA	0.383547897269174	0.322482919750129	0.581197108406304	0.710842070906076	1.00269756167069	0	0.012432856366675	0.00686967258686315	0.633207372095714	0.369685118472115	0.463564402169329	NA	1408	23377	1385	1089	585	270	82	0	23	16	6	3	1	0	22746	23042	23546	23861	24049	24131	631	638	648	651	653	654
J10_LOWCHRON	40_50	UKBB	RHEUMA_ENDPOINTS	0.190500361980569	0.481106607716939	0.530412444568406	-11.9989348406835	-11.9996920991582	NA	0.708905769196539	0.502372890250484	0.708960427786311	585.762489793228	913.105083529331	0	0.788141682003421	0.338230030480223	0.454366537943374	0.983657035865826	0.989514795554356	NA	672	32091	664	498	235	96	26	0	8	6	2	0	0	0	30926	31092	31355	31494	31564	31590	1165	1167	1171	1173	1173	1173
J10_LOWCHRON	40_50	UKBB	RHEU_ARTHRITIS_OTH	-12.166201725974	-12.1666762078939	2.33982460306759	2.72279820956251	-12.1641220973566	NA	812.204364461735	709.857184626063	0.709095848028844	1.0017449773494	2295.9745071158	0	0.988048744941732	0.986325238316461	0.000967780051388435	0.00656668689424674	0.995772810289047	NA	121	30652	118	77	37	13	5	0	3	3	3	1	0	0	29574	29615	29655	29679	29687	29692	1078	1078	1078	1080	1081	1081
J10_LOWCHRON	40_50	UKBB	SLEEP	2.06810745948186	0.895835889538992	0.792061618317943	1.56358247325788	-10.5041784816848	NA	0.502501122560305	0.708763660424318	1.00129319162719	1.00159780854815	585.624658569709	0	3.86127407932105e-05	0.206250981622962	0.428921435585745	0.118502952880225	0.985689344992433	NA	213	32828	205	164	90	42	14	0	8	4	2	1	0	0	31602	31643	31717	31765	31793	31807	1226	1230	1232	1233	1234	1234
J10_LOWCHRON	40_50	UKBB	SLE_COMORB	2.36946445681468	0.600697369615953	-12.2064833827167	-12.2133441582919	3.56103534078805	NA	0.506434928417426	1.002858920057	936.659533222719	1451.79621705169	1.00506721957238	0	2.88679031066092e-06	0.549182940952274	0.989602316936304	0.99328781568393	0.000395480059770196	NA	234	20948	228	168	68	30	7	0	6	2	1	1	1	0	20431	20491	20591	20629	20652	20659	517	521	522	522	522	523
J10_LOWCHRON	40_50	UKBB	SMOKING	1.57251610860158	1.70672161169873	0.137046722832854	1.52343701515804	1.78709567685592	NA	0.45278651546849	0.340323509385797	1.00275961936742	0.711788498085012	1.00368932242783	0	0.000514723891366803	5.30341043001871e-07	0.891291985901324	0.0323309733376662	0.0749897972370077	NA	579	21013	561	441	241	120	34	0	18	13	4	3	1	0	20530	20650	20850	20971	21057	21091	483	488	497	498	500	501
J10_LOWCHRON	40_50	UKBB	SMOKING_DEPEND	1.19054985966693	1.28987823097285	1.53812194274597	1.428441054226	-10.4825844618612	NA	0.58172415347903	0.452677710417293	0.582496204779632	1.00353235738059	728.006212413022	0	0.0406985223338686	0.00437961877419581	0.00827667181470305	0.154616451441341	0.988511631977073	NA	488	21194	476	361	173	65	13	0	12	9	4	1	0	0	20681	20796	20984	21092	21144	21157	513	516	521	524	525	525
J10_LOWCHRON	40_50	UKBB	SPONDYLOPATH_COMORB	0.583853950938834	0.828155786824762	-12.1563288004754	1.67540536993662	2.60139393097222	NA	1.00280309968904	0.710579316758633	679.41132445588	1.00318738775471	1.00351036517995	0	0.560417207118682	0.24383055582188	0.985724657188368	0.0949031072150772	0.00953382498151056	NA	317	20961	312	247	116	53	15	0	5	4	2	2	1	0	20436	20501	20632	20695	20733	20748	525	526	528	528	529	530
J10_LOWCHRON	40_50	UKBB	ST19_COMPLICATIO_PROCED_NOT_ELSEW_CLASSIFIED	1.31456587089242	0.195969793965755	0.779352826360419	-11.499413659222	-11.4974217882789	NA	0.708891386973069	1.00116612804582	1.00130825841119	715.088197537254	1008.88286675549	0	0.0636824221031556	0.844812473547361	0.436371804319849	0.98716968171301	0.990907352010518	NA	217	32328	213	167	91	39	13	0	4	2	1	0	0	0	31138	31184	31260	31312	31338	31351	1190	1192	1193	1194	1194	1194
J10_LOWCHRON	40_50	UKBB	ST19_COMPLICATIO_SURGI_MEDICAL_CARE_NOT_ELSEW_CLASSIFIED	0.826461498726686	0.786442979703171	0.299618699689397	-12.0024674148766	-12.0016302208444	NA	0.708851822154833	0.57932272870824	1.00132968465334	735.792047314183	1125.98005097559	0	0.243648513336099	0.174615610562275	0.764771556656597	0.986985237492068	0.99149564494375	NA	356	32706	350	276	147	61	17	0	6	4	1	0	0	0	31489	31563	31692	31778	31822	31839	1217	1219	1222	1223	1223	1223
J10_LOWCHRON	40_50	UKBB	ST19_FRACT_LOWER_LEG_INCLU_ANKLE	-12.5026876166759	-12.503518695773	1.51228552868269	-12.5058150466458	-12.5021271018671	NA	1037.4907063041	833.167065547447	1.00121108066512	1552.14773548633	1966.33275511658	0	0.990385012693906	0.988026422941449	0.130927046279001	0.993571431017849	0.994927009705062	NA	100	33046	99	77	43	22	9	0	1	1	1	0	0	0	31770	31792	31826	31847	31860	31869	1276	1276	1276	1277	1277	1277
J10_LOWCHRON	40_50	UKBB	ST19_INJURI_ELBOW_FOREA	-12.0044414448773	-12.003805364508	-12.0043695122708	-12.0024150635745	-11.9943298514359	NA	792.698857417173	621.947554775361	786.889959517605	1423.89624214417	1850.39880308532	0	0.987917489328794	0.9846015048812	0.987828374887765	0.993274490104816	0.994828129172516	NA	104	33378	104	84	52	16	6	0	0	0	0	0	0	0	32083	32103	32135	32171	32181	32187	1295	1295	1295	1295	1295	1295
J10_LOWCHRON	40_50	UKBB	ST19_INJURI_HEAD	1.61202438455268	1.59927737936567	-11.4947676865573	-11.4932060401059	-11.4848187209752	NA	0.708830598850936	0.57918467062473	540.062988238422	733.384261376391	919.637964725959	0	0.0229538085373593	0.00575794526015557	0.983019008070332	0.987496491553985	0.990035947072684	NA	164	33174	159	122	68	37	15	0	5	3	0	0	0	0	31915	31952	32006	32037	32059	32074	1259	1261	1264	1264	1264	1264
J10_LOWCHRON	40_50	UKBB	ST19_INJURI_KNEE_LOWER_LEG	0.920982486786227	0.476319602742231	0.987157235106451	-11.0001595820023	-11.0017876362765	NA	1.00119765739222	1.00107242433821	1.0012234862244	590.140809827633	772.42783001464	0	0.357635061261046	0.634210220012275	0.324157189096956	0.985128381005695	0.988636013145902	NA	161	33168	158	123	73	34	13	0	3	2	1	0	0	0	31888	31923	31973	32012	32033	32046	1280	1281	1282	1283	1283	1283
J10_LOWCHRON	40_50	UKBB	ST19_INJURI_WRIST_HAND	-12.4969459273072	0.296936057878283	-12.4946001390576	1.58671519861297	-12.4866938634576	NA	778.705314814876	1.00116006647673	860.136188804989	1.00182980668967	2043.80909309653	0	0.987195808184247	0.766778025800933	0.988410093567158	0.113235342338113	0.995125338123179	NA	179	33103	177	144	71	40	8	0	2	2	1	1	0	0	31815	31848	31921	31952	31984	31992	1288	1288	1289	1289	1290	1290
J10_LOWCHRON	40_50	UKBB	ST19_INJURY_POISO_CERTA_OTHER_CONSE_EXTER_CAUSES	1.08245807243261	0.627487222130085	0.665605552595887	0.00682998977779309	-12.0057690560228	NA	0.381576805286086	0.381297685716301	0.502872943936654	1.00179521648276	612.706596398916	0	0.00455677756865721	0.0998333072215323	0.185633993062001	0.994560264326063	0.98436673463026	NA	1044	30144	1025	795	437	213	61	0	19	12	5	1	0	0	29096	29326	29684	29908	30060	30121	1048	1055	1062	1066	1067	1067
J10_LOWCHRON	40_50	UKBB	T2D	1.66332692541348	0.208992225258421	0.887291152605485	-11.4984367859657	-11.5032167679654	NA	0.579841974844644	1.00132316622249	1.00146041470415	724.865232171759	1029.2393674503	0	0.00412310295113263	0.834669902790392	0.375619020282176	0.987343798499963	0.991082688562903	NA	249	31418	244	176	90	41	13	0	5	2	1	0	0	0	30301	30369	30455	30504	30532	30545	1117	1120	1121	1122	1122	1122
J10_LOWCHRON	40_50	UKBB	T2D_INCLAVO	1.59658067577886	0.14163596383988	0.816663911648908	-11.4965150769273	-11.5027447053874	NA	0.579581721779582	1.0011877806135	1.00130572741594	698.25801752245	998.099149774096	0	0.00587438338890765	0.887500292600288	0.414729543493725	0.986863770647256	0.990804862172442	NA	249	33006	244	176	90	41	13	0	5	2	1	0	0	0	31770	31838	31924	31973	32001	32014	1236	1239	1240	1241	1241	1241
J10_LOWCHRON	40_50	UKBB	T2D_WIDE	1.92737644615301	0.185216042965189	0.880210881845377	-11.5128585025498	-11.5121879186616	NA	0.502892585237503	1.00133644244658	1.00143700159755	733.717627369242	1000.80024952479	0	0.00012680595132797	0.853253473734935	0.379429561994987	0.987480803548841	0.990822150131109	NA	257	31287	251	181	91	41	14	0	6	2	1	0	0	0	30179	30249	30339	30389	30416	30430	1108	1112	1113	1114	1114	1114
J10_LOWCHRON	40_50	UKBB	VWXY20_ACCIDENTS	0.902724804022416	0.653170343954515	0.34058187186125	0.312722948936425	-10.9985964166581	NA	0.502551368866933	0.449814360549846	0.708982288859878	1.00160705925613	444.132587408591	0	0.0724494178144364	0.146476947291977	0.630956250375686	0.754872428445318	0.980243031837853	NA	683	31505	671	527	290	147	40	0	12	8	3	1	0	0	30339	30483	30720	30863	30970	31010	1166	1170	1175	1177	1178	1178
J10_LOWCHRON	40_50	UKBB	VWXY20_COMPLICATIO_MEDICAL_SURGI_CARE	1.34423647466547	0.947403068156583	0.826139925053268	-11.4936736224274	-11.4944014563025	NA	0.502437955237343	0.502290267082905	0.708957737671791	514.285165363536	794.887814829587	0	0.00746339462025217	0.0592725231510507	0.243902445792619	0.982169694955647	0.988462666460707	NA	427	32689	417	315	173	75	21	0	10	6	2	0	0	0	31485	31587	31729	31827	31881	31902	1204	1208	1212	1214	1214	1214
J10_LOWCHRON	40_50	UKBB	VWXY20_DRUGS_MEDICAM_BIOLO_SUBST_CAUSI_ADVER_EFFEC_THERAPE_USE	2.08833862927306	1.8111210000377	-11.52763611348	-11.5178788516277	-11.5079376258264	NA	0.709078349858983	0.708850967331757	794.97164059382	1169.10194264056	1898.35513770327	0	0.003228032376269	0.0106184880744603	0.988430529991424	0.992139445917116	0.995163207695585	NA	113	31976	109	71	34	16	4	0	4	2	0	0	0	0	30832	30870	30907	30925	30937	30941	1144	1146	1148	1148	1148	1148
J10_LOWCHRON	40_50	UKBB	VWXY20_EXTER_CAUSES_MORBIDI_MORTA	1.16917687139184	0.734663548689264	0.831454870652123	-0.0415106118522273	-12.0131376130785	NA	0.35741674645686	0.357154405602969	0.450432848722877	1.00176506893496	595.896139458581	0	0.00107097219527417	0.0396870509957672	0.0649064445076987	0.966947140216125	0.983915908871318	NA	1103	30204	1081	824	464	223	66	0	22	14	6	1	0	0	29174	29431	29791	30032	30189	30255	1030	1038	1046	1051	1052	1052
J10_LOWCHRON	40_50	UKBB	VWXY20_OTHER_EXTER_CAUSES_ACCIDENTAL_INJURY	1.12639312079511	0.651478967740328	0.55853747011144	0.526015561118393	-11.0061184047771	NA	0.502579861071787	0.50236452190732	0.708989959006974	1.00163884824992	507.439314512369	0	0.0250116882525885	0.194691340553387	0.430817677964013	0.599475505742074	0.982695618536876	NA	551	31274	540	422	235	119	31	0	11	7	3	1	0	0	30116	30234	30421	30537	30625	30656	1158	1162	1166	1168	1169	1169
J10_LOWCHRON	40_50	UKBB	VWXY20_SURGI_OPERA_OTHER_SURGI_PROCED_CAUSE_ABNORMAL_REACTION_PATIENT_COMPLICATION_WO_MENTION_MISAD_TIME_PROCED	0.99342825143598	0.546630114395321	1.12854712151044	-11.0122008944027	-11.0081761724365	NA	0.708822916436842	0.70872006514363	0.708920202826997	463.54097216141	703.65061281481	0	0.161059154868159	0.440533874895274	0.111401770615745	0.981046683709141	0.987518101476423	NA	297	32973	291	230	126	57	16	0	6	4	2	0	0	0	31730	31791	31895	31964	32005	32021	1243	1245	1247	1249	1249	1249
J10_LOWCHRON	40_50	UKBB	VWXY20_SURGI_OTHER_MEDICAL_PROCED_CAUSE_ABNORMAL_REACTION_PATIENT_COMPLICATION_WO_MENTION_MISAD_TIME_PROCED	0.932441927694348	0.496681286016293	1.07249626339153	-11.0104122272191	-11.0058307152509	NA	0.708871527932253	0.708779956562695	0.708976055157225	457.743891701616	694.268776019669	0	0.188379144853935	0.483455760456377	0.130345777297248	0.980809813045222	0.987352139500028	NA	319	32381	313	247	135	59	17	0	6	4	2	0	0	0	31205	31271	31383	31459	31501	31518	1176	1178	1180	1182	1182	1182
J10_LOWCHRON	40_50	UKBB	VWXY20_TRANSPO_ACCIDENTS	-11.9927557373644	0.547069070274997	-11.9895197035482	-11.9863204329417	-11.9846481306806	NA	668.475658925794	1.00129629847062	725.431000769017	1031.19049531279	1368.09512560117	0	0.985686357853986	0.584817934108107	0.986813608521306	0.990725782772125	0.993010542007635	NA	157	30177	156	125	65	33	12	0	1	1	0	0	0	0	29105	29136	29196	29228	29249	29261	1072	1072	1073	1073	1073	1073
J10_LOWCHRON	40_50	UKBB	WEIGHTLOSS	1.1671021686569	0.749395715398438	-11.0082303234828	-11.0071582656627	-11.002480477598	NA	1.00121923445612	1.00112557490569	472.679921968389	687.17499331597	1132.20076478677	0	0.243743473062216	0.454126571120071	0.981419766954499	0.98722004412559	0.992246453625011	NA	125	33463	123	93	53	25	6	0	2	1	0	0	0	0	32196	32226	32266	32294	32313	32319	1267	1268	1269	1269	1269	1269
J10_LOWCHRON	40_50	UKBB	Z21_ACQUI_ABSENCE_ORGANS_NOT_ELSEW_CLASSIFIED	1.77389815299943	0.997376095715611	1.61590267370116	-11.529268229146	-11.529656889006	NA	0.581839877888775	0.710520478151869	0.710940511464552	812.984974863235	1311.1991307372	0	0.00229777450896492	0.160400445739897	0.023031699373827	0.988685256097317	0.992984119300368	NA	279	23556	272	188	99	39	10	0	7	4	2	0	0	0	22987	23071	23160	23220	23249	23259	569	572	574	576	576	576
J10_LOWCHRON	40_50	UKBB	Z21_FACTO_INFLUENCI_HEALTH_STATUS_CONTACT_W_HEALTH_SERVI	0.922284265058731	0.809100743662174	0.485741155695173	0.673492088267271	0.00258978400455073	NA	0.295869719027988	0.250270574988154	0.383566718081743	0.505018360556885	1.00265110965387	0	0.0018257938707689	0.00122538732642644	0.205377128182397	0.182335240971215	0.997939117250735	NA	2341	22318	2300	1798	1012	480	153	0	41	29	12	5	1	0	21721	22223	23009	23541	23868	24021	597	609	626	633	637	638
J10_LOWCHRON	40_50	UKBB	Z21_FOLLOW__EXAM_TREAT_CONDI_OTH_MALIG_NEOPLASMS	-12.0023337690666	0.755714726589606	-12.0045164198039	-12.0048815089101	-11.9964587682931	NA	728.439184799238	1.00150213586123	856.895941070638	1259.41669399933	2417.84322889107	0	0.986854024721875	0.450500281579622	0.988822557609492	0.992394602512498	0.996041203230833	NA	131	28004	130	101	48	22	4	0	1	1	0	0	0	0	27067	27096	27149	27175	27193	27197	937	937	938	938	938	938
J10_LOWCHRON	40_50	UKBB	Z21_MEDICAL_OBSER_EVALU_SUSPECTED_DISEA_CONDI	-11.5036567713989	0.479430510677915	1.20194114601571	1.91306196774593	-11.5039209145755	NA	525.302581577932	1.00140070384798	1.00149237378038	1.00191624072061	1182.90694501865	0	0.982528438133327	0.632109440084113	0.230081061324404	0.0562101122555205	0.992240593191593	NA	155	28116	152	129	62	31	10	0	3	3	2	1	0	0	27160	27183	27250	27281	27302	27312	956	956	957	958	959	959
J10_LOWCHRON	40_50	UKBB	Z21_OTHER_MEDICAL_CARE	1.05809253993419	0.967704457385113	0.247013901710674	-12.0152328942573	-12.0058969761899	NA	0.580076150026591	0.502962568083538	1.00174448503901	820.081019505107	1267.68492284333	0	0.0681433047765491	0.0543534678940521	0.805230389588818	0.988310391752294	0.99244356664428	NA	483	29479	475	342	175	55	15	0	8	5	1	0	0	0	28504	28637	28804	28924	28964	28979	975	978	982	983	983	983
J10_LOWCHRON	40_50	UKBB	Z21_PERSONAL_HISTORY_ALLERGY_DRUGS_MEDICAM_BIOLO_SUBST	0.699110330550596	1.36072427204127	0.920613709289773	-12.5027847777188	-12.5247924983351	NA	0.710203495923227	0.413209374516104	0.710493687564392	913.733521193711	1750.27540381852	0	0.324928560401347	0.000991024624508926	0.195065745611841	0.989082738648509	0.994290468087142	NA	518	24089	508	392	205	86	15	0	10	8	2	0	0	0	23459	23575	23762	23881	23952	23967	630	632	638	640	640	640
J10_LOWCHRON	40_50	UKBB	Z21_PERSONAL_HISTORY_CERTA_OTH_DISEA	0.625039399524514	0.898320250751807	0.903480310672487	1.47675704139554	-11.4825481258602	NA	0.580626071242824	0.412607826869288	0.580852784360278	0.710207142720405	653.083997721528	0	0.28170721614456	0.0294673672881428	0.119841864646975	0.0375867678758355	0.985972285499947	NA	792	25544	778	585	291	109	36	0	14	11	5	2	0	0	24808	25001	25295	25477	25550	25586	736	739	745	748	750	750
J10_LOWCHRON	40_50	UKBB	Z21_PERSONAL_HISTORY_MALIG_NEOPLASM	2.39335652645191	0.449014479726591	-13.1686781760396	-13.1685650465646	-13.170787296077	NA	0.453301586885706	1.00238779509209	1215.82637640055	1854.71380941402	2466.01188067842	0	1.29301917448826e-07	0.654192977915732	0.991358240143134	0.994335025485683	0.99573857775852	NA	290	23417	284	195	105	44	16	0	6	1	0	0	0	0	22878	22967	23057	23118	23146	23162	539	544	545	545	545	545
J10_LOWCHRON	40_50	UKBB	Z21_PERSONAL_HISTORY_MEDICAL_TREAT	1.75863784863277	-13.5323932902331	-13.5376252646731	2.09707893872775	-13.5275909166688	NA	0.581504727445984	1019.50661534201	1434.76291124669	1.00319071504522	4111.67375143928	0	0.002492189569948	0.989409611993299	0.992471716522149	0.0365810716047353	0.997374928771667	NA	303	24060	299	203	101	34	8	0	4	1	1	1	0	0	23452	23548	23650	23717	23743	23751	608	611	611	611	612	612
J10_LOWCHRON	40_50	UKBB	Z21_PERSONAL_HISTORY_OTH_DISEA_CONDI	1.59624144481302	1.12787817000844	0.753388120631166	-12.4936518858558	-12.4962776819693	NA	0.451823308665344	0.451418199754011	0.710095706808858	795.398896968341	1205.79431216255	0	0.000411045538625242	0.0124712505211037	0.288704892842817	0.987467820118536	0.991731252623773	NA	528	24308	516	405	236	106	31	0	12	7	2	0	0	0	23678	23789	23958	24088	24163	24194	630	635	640	642	642	642
J10_LOWCHRON	40_50	UKBB	Z21_PERSONAL_HISTORY_RISK__NOT_ELSEW_CLASSIFIED	-12.1692971293562	2.1809943914576	1.45390247589226	-12.1667709517916	-12.1738292018899	NA	793.526846844478	0.504945578679479	1.00267858357397	1475.79299429339	2731.75823066421	0	0.987764353842248	1.56548829767997e-05	0.147053365876264	0.993422133884273	0.996444312638381	NA	187	23083	182	128	67	25	5	0	5	5	1	0	0	0	22534	22588	22649	22691	22711	22716	549	549	553	554	554	554
J10_LOWCHRON	40_50	UKBB	Z21_PERSONS_ENCOUNTERI_HEALTH_SERVI_CIRCUMSTANC_RELATED_REPRODUCTION	1.18751228592946	-13.0319209112091	0.0577648235334104	-13.028576667154	-13.0325996380122	NA	0.710221186878116	627.890211248132	1.00150058176354	865.077284239514	1063.33068544917	0	0.0945180858770288	0.98344101910554	0.954004900855815	0.9879838398312	0.990221057434128	NA	243	27983	240	224	176	114	49	0	3	1	1	0	0	0	26867	26883	26931	26993	27058	27107	1116	1118	1118	1119	1119	1119
J10_LOWCHRON	40_50	UKBB	Z21_PERSONS_ENCOUNTERI_HEALTH_SERVI_EXAM_INVES	0.256623154754851	0.718801829037751	0.436854423323608	0.607305365631534	-10.9987683422295	NA	0.70895929542686	0.449919070496811	0.709094043930994	1.00166067412988	524.884375457487	0	0.717373227778616	0.110126521542609	0.537845663133073	0.544316553576886	0.983281831835474	NA	647	31840	637	505	265	111	29	0	10	8	3	1	0	0	30729	30861	31101	31255	31337	31366	1111	1113	1118	1120	1121	1121
J10_LOWCHRON	40_50	UKBB	Z21_PERSONS_ENCOUNTERI_HEALTH_SERVI_OTH_CIRCUMSTANC1	1.53289975909843	1.50735278592427	-12.4922943531046	1.67342059555713	1.37019667791481	NA	0.450068730278878	0.356824978675517	504.70660413733	0.580106782644272	1.00163364805716	0	0.000659406030590655	2.39633816212779e-05	0.980253099397319	0.00391815643741502	0.171323999294797	NA	466	32498	449	365	216	116	36	0	17	12	4	4	1	0	31352	31436	31585	31685	31765	31801	1146	1151	1159	1159	1162	1163
J10_LOWCHRON	40_50	UKBB	Z21_PERSONS_ENCOUNTERI_HEALTH_SERVI_SPECIFIC_PROCED_HEALTH_CARE	1.54232804338828	0.512330935105212	-0.636978825435897	-12.5025112616036	-12.5018543774881	NA	0.305845306964063	0.411219075894195	1.00138449992922	578.497937132889	856.648026168916	0	4.58679854499478e-07	0.212807281397283	0.524712452821279	0.9827574420623	0.988356148370147	NA	995	31242	977	747	388	166	50	0	18	7	1	0	0	0	30134	30364	30723	30945	31061	31111	1108	1119	1125	1126	1126	1126
J10_LOWCHRON	40_50	UKBB	Z21_PERSONS_W_POTEN_HEALTH_HAZARDS_RELATED_FAMILY_PERSONAL_HISTORY_CERTA_CONDI_INFLUENCI_HEALTH_STATUS	0.648972255701098	0.961750207549213	0.724497908460628	0.872009783522728	-12.0103101615938	NA	0.33785464030216	0.235459576530211	0.358111436500323	0.50376115037013	480.429191406025	0	0.0547490644059878	4.41592523313242e-05	0.0430620725415986	0.0834520362944579	0.980055660291896	NA	2158	28844	2118	1621	862	374	106	0	40	31	12	4	0	0	27979	28476	29235	29723	29991	30097	865	874	893	901	905	905
J10_LOWCHRON	40_50	UKBB	Z21_PRESENCE_OTH_FUNCTIONAL_IMPLANTNTS	-12.1715332521881	-12.1725038838287	2.11545438426626	-12.1727259649373	-12.1703222720932	NA	1072.40332979221	946.66720481878	1.00309056293732	2423.5570142733	3071.33274036549	0	0.990944386597514	0.989740866438634	0.0349500559447785	0.995992506379255	0.996838347502635	NA	105	23210	104	67	36	10	4	0	1	1	1	0	0	0	22680	22717	22748	22774	22780	22784	530	530	530	531	531	531
J10_LOWCHRON	40_50	UKBB	Z21_PROBL_RELATED_LIFESTYLE	1.41071698469715	1.60428898126216	-12.495633536544	1.73490563471003	1.41581622956977	NA	0.502625043161656	0.356930075101861	521.131255257552	0.58014071025935	1.00167081395266	0	0.0050052054860836	6.96723412199461e-06	0.980870236254517	0.00278529239617876	0.15752209840089	NA	430	32323	414	337	206	111	35	0	16	12	4	4	1	0	31195	31272	31403	31498	31574	31609	1128	1132	1140	1140	1143	1144
J10_LOWCHRON	40_50	UKBB	Z21_TOBAC_USE	1.45099258453356	1.79096828011469	-11.5045700090335	1.72856228209439	1.7764634246155	NA	0.709169430709781	0.449876446501575	423.310644744588	0.709314942704762	1.00167907809056	0	0.0407519411618252	6.86194372054811e-05	0.978318076760438	0.0148118870641677	0.0761482753056261	NA	203	32940	193	168	113	72	24	0	10	8	3	3	1	0	31728	31753	31808	31849	31897	31921	1212	1214	1219	1219	1221	1222
J10_LOWCHRON	50_60	UKBB	AB1_BACT_INTEST_OTH	1.49321363248441	0.294305447996124	-11.1676964784644	2.20454185868767	1.71699427000192	-11.171416249328	0.708253976244948	1.00067478503284	356.95412236712	0.501198416052457	0.707914582147652	662.156604793665	0.0350048313949778	0.768676150497979	0.975041388733408	1.0898096369713e-05	0.0152904423642463	0.986539320690041	197	45129	154	128	91	74	51	16	8	6	6	6	2	0	42711	42737	42774	42791	42814	42849	2453	2455	2455	2455	2459	2461
J10_LOWCHRON	50_60	UKBB	AB1_CANDIDIASIS	0.861249563188745	1.5263052955536	1.21737717248401	-11.4853253474076	0.0364212186405977	-11.4828312037031	0.708363126653642	0.379787624714111	0.501356963859093	319.056034512851	1.00053715032768	555.640438685875	0.224049460642519	5.84856308380821e-05	0.0151754591465482	0.971284088102517	0.970962086204833	0.983512140253261	387	44270	305	245	194	157	114	44	13	11	5	1	1	0	41791	41851	41902	41939	41982	42052	2548	2550	2556	2560	2560	2561
J10_LOWCHRON	50_60	UKBB	AB1_DERMATOPHYTOSIS	0.411206019568308	0.43646990921856	0.38070348972653	0.175151859476152	-0.237511989074734	-0.0918275158389024	0.501862420744115	0.35565736850254	0.379889938519039	0.448825393500347	0.501119148958739	0.70792601725567	0.412581019312114	0.219739836715109	0.316275235444006	0.696355399250441	0.635526215599846	0.896793152319563	1312	44276	884	828	761	686	589	281	24	21	17	11	6	2	42173	42229	42296	42371	42468	42776	2507	2510	2514	2520	2525	2529
J10_LOWCHRON	50_60	UKBB	AB1_GASTROENTERITIS_NOS	1.38437242092079	1.02311050919559	0.918673728335803	0.735477291650732	0.0624669704503163	-10.4925836798675	0.291152039115369	0.269502283679201	0.335206188140904	0.448580408045254	0.707869094404912	281.827752934913	1.98633831053774e-06	0.00014687396916433	0.00613228583600098	0.101095387966512	0.929680759331788	0.970301232643401	1219	46431	978	808	612	419	265	76	36	24	16	7	2	0	44024	44194	44390	44583	44737	44926	2612	2624	2632	2641	2646	2648
J10_LOWCHRON	50_60	UKBB	AB1_HERPES_SIMPLEX	1.7270359116715	0.311314830227732	1.28632762524313	-11.4955296940738	2.0456424109183	-11.5104544281861	0.708462536314191	1.0007096583361	0.708063393994559	455.59379245857	0.50132624984883	666.365324965226	0.0147800664013075	0.755729116902831	0.0692654727077631	0.979869935312142	4.4946393192711e-05	0.986218434781211	164	41614	113	108	80	71	57	31	6	6	5	3	4	0	39180	39185	39213	39222	39236	39262	2479	2479	2480	2482	2481	2485
J10_LOWCHRON	50_60	UKBB	AB1_INFECT_PARASIT	1.17122045469163	0.7942797224101	0.651007534758296	0.352567363177284	0.503531565847904	-0.0397056530311537	0.17693942347321	0.157658935714455	0.186960432465826	0.239022948130501	0.216339705675261	0.448650168771333	3.60830247407259e-11	4.70514896536849e-07	0.000497571282971572	0.140202966484745	0.019938447615534	0.929479083997133	5140	36396	3844	3346	2715	2205	1676	728	124	98	67	41	27	5	35598	36096	36727	37237	37766	38714	1970	1996	2027	2053	2067	2089
J10_LOWCHRON	50_60	UKBB	AB1_INTESTINAL_INFECTIONS	1.30393625954215	0.955551678104948	0.445804498307023	0.614724193249357	0.780757372794059	0.0570565358281791	0.261003958813557	0.238199106729292	0.355273569024875	0.379519084256839	0.379361081404017	1.00050357720531	5.8577607638209e-07	6.03170511907749e-05	0.209543989489774	0.105287034676927	0.0395819691969298	0.954523035699554	1663	46690	1309	1100	841	630	427	137	46	32	21	14	8	1	44355	44564	44823	45034	45237	45527	2643	2657	2668	2675	2681	2688
J10_LOWCHRON	50_60	UKBB	AB1_MYCOSES	0.704447753212807	0.81859693365809	0.592774219638233	-0.130115587244459	-0.0949038201702049	-0.318949849828402	0.355995852565179	0.245339156023979	0.290989834126632	0.448702375118891	0.409531981170178	0.707868684762065	0.0478375286744726	0.000848120193881022	0.0416404252594608	0.771830050612325	0.816742087875821	0.652293935830997	1846	44778	1294	1167	1028	904	754	353	42	35	23	13	8	2	42691	42818	42957	43081	43231	43632	2597	2604	2616	2626	2631	2637
J10_LOWCHRON	50_60	UKBB	AB1_OTHER_BACTERIAL	2.54909515558337	0.324118994212539	0.777114535677239	-12.1613100829882	-12.1621560840316	1.49713086585294	0.238471082569106	0.578289572576039	0.578378401338905	449.304627304636	499.027150548731	1.00044223908526	1.14197762891375e-26	0.575152956743991	0.179074795975743	0.978406327719406	0.980556096046129	0.134531462501966	623	47146	523	351	232	159	97	38	24	6	3	0	1	1	44513	44685	44804	44877	44939	44998	2709	2727	2730	2733	2732	2732
J10_LOWCHRON	50_60	UKBB	AB1_OTHER_BACT_INOTHER	1.21398032886476	1.01839019464744	1.25266045878022	0.449610895954303	1.22252899698772	0.640203369232677	0.448713782066785	0.379482655295067	0.409737314515578	0.707986341496089	0.50107351649427	1.0004442190779	0.00682084253463782	0.00728281394145395	0.00223394159909868	0.525391964413554	0.0146945971513232	0.52222519259815	649	46588	511	409	283	215	143	66	19	17	12	6	5	1	44109	44211	44337	44405	44477	44554	2598	2600	2605	2611	2612	2616
J10_LOWCHRON	50_60	UKBB	AB1_OTHER_SEPSIS	2.56196255360817	0.235200300631065	0.765024843151115	-12.1599654737133	-12.1575353479407	-12.1641064061478	0.269703391714793	0.707864528331072	0.707983341379848	553.997484900321	672.822557630947	1304.02637518251	2.1153832177335e-21	0.739687360013966	0.279888883413811	0.982488242323715	0.985583447224564	0.99255734996524	489	47018	421	261	163	107	61	19	18	4	2	0	0	0	44380	44540	44638	44694	44740	44782	2688	2702	2704	2706	2706	2706
J10_LOWCHRON	50_60	UKBB	AB1_OTHER_SUPERF_MYCOSIS	0.350443885050592	1.05736396529621	-0.225162334181991	-12.0178341333089	0.497243712860601	-12.0157156118978	1.00097450307459	0.501464648852994	1.00073277987534	393.195035264617	0.707931293362026	592.382697017293	0.726261617999539	0.0349833254457616	0.821981249790596	0.975616804161905	0.482436110496811	0.983817054992377	338	43912	231	218	200	177	143	70	7	6	2	2	2	0	41532	41545	41563	41586	41620	41693	2480	2481	2485	2485	2485	2487
J10_LOWCHRON	50_60	UKBB	AB1_OTHER_VIRAL	0.931317813026286	0.780603219150228	0.636213054250439	0.342618226151553	0.552564297179203	1.13597267447953	0.501840338236335	0.379818117681223	0.448812543504518	0.578497344545985	0.501091775270221	0.578120005860686	0.0634813564712145	0.0398594309240664	0.156322946231669	0.553679518872588	0.270148453797293	0.0494208720088894	732	45457	505	492	416	339	269	123	17	16	13	8	7	3	42990	43003	43079	43156	43226	43372	2677	2678	2681	2686	2687	2691
J10_LOWCHRON	50_60	UKBB	AB1_SEPSIS	2.52830597952495	0.187765740731452	0.700294638972344	-12.1613109634423	-12.1601612587474	-12.1652095361674	0.269703054762924	0.707867579569024	0.707966419776458	541.535191414044	643.328121356242	1257.39854655322	6.9566257953337e-21	0.790812673274262	0.32258308614123	0.982083331104801	0.984919317403135	0.992280664336584	505	47043	434	274	172	112	65	22	18	4	2	0	0	0	44406	44566	44668	44728	44775	44818	2690	2704	2706	2708	2708	2708
J10_LOWCHRON	50_60	UKBB	AB1_SEPSIS_BACT	2.6461804675972	-0.00697062936873913	0.587428208759442	1.14581401856034	1.46146858302434	-8.17381687927967	0.318307033650449	1.00056434307421	1.00060195854891	1.0006442048627	1.00057263320366	324.873311829152	9.30802640912376e-17	0.9944414243808	0.557153461869703	0.25217752935726	0.144116411074005	0.979927331534435	322	46440	283	171	96	59	31	8	13	3	3	2	1	0	43908	44020	44095	44132	44160	44183	2558	2568	2568	2569	2570	2571
J10_LOWCHRON	50_60	UKBB	AB1_SEPSIS_BACT_IMPL	2.58103230204259	0.0479054720093979	0.670575871708865	1.24166980541193	1.61037233558347	-8.17724165695451	0.335304461991253	1.00056137963801	1.00059550718053	1.0006482096027	1.00060873411362	344.678618607823	1.38669275867856e-14	0.961812999381994	0.502745106312554	0.214655452593025	0.107530512875757	0.981072562885074	305	46415	269	162	89	54	28	6	12	3	3	2	1	0	43884	43991	44064	44099	44125	44147	2555	2564	2564	2565	2566	2567
J10_LOWCHRON	50_60	UKBB	AB1_SEPSIS_CONDITION	1.1578378780181	1.26022263847651	1.02342733031647	0.3903527553495	0.75012703199063	-11.4793394321617	0.269798228884959	0.206916709391857	0.290652940359168	0.501195180121791	0.448389729338211	336.261551420092	1.77473821377921e-05	1.12570750456298e-09	0.000429708868284023	0.43607173678904	0.0943400224030268	0.97276700551695	1850	46171	1569	1126	733	472	294	123	53	40	19	8	5	0	43886	44329	44722	44983	45161	45332	2513	2526	2547	2558	2561	2566
J10_LOWCHRON	50_60	UKBB	AB1_SEPSIS_EXPLICIT	2.54233996156722	0.606345243657313	0.708935776959925	-12.1606616300859	-12.1599206081443	-12.1638702638483	0.269783010054396	0.578306600013744	0.70798445537563	547.08810933453	650.341772831422	1268.69533438836	4.35684550973735e-21	0.294415649113404	0.316660670662794	0.982266101092063	0.985082232105688	0.992350239392008	509	46976	437	276	174	113	65	22	19	5	2	0	0	0	44400	44561	44663	44724	44772	44815	2629	2643	2646	2648	2648	2648
J10_LOWCHRON	50_60	UKBB	AB1_SEPSIS_IMPLICIT	2.09215101362134	0.744876884796941	0.831957280905078	-11.1705727154698	-11.1727842183996	1.89808786511865	0.355516734763086	0.578376010529908	0.707994346094452	375.742483199438	419.333544207818	1.00050774455371	3.98494060820776e-09	0.197788949415298	0.239958595283661	0.976282919369535	0.978743562245315	0.0578114938035655	411	46701	356	247	155	86	52	20	13	5	2	0	1	1	44172	44281	44373	44442	44476	44508	2571	2579	2582	2584	2583	2583
J10_LOWCHRON	50_60	UKBB	AB1_SEPSIS_VIRAL	0.999183413363307	1.31801317134626	1.08071077813108	-10.1662913832925	2.15806668490997	-10.1706472891367	1.00086362725565	0.708099436738269	1.00081584713823	343.560685791856	0.707942516575623	591.732206195045	0.31812361331096	0.0626963042337897	0.280217977469201	0.976393273007719	0.00230090815095601	0.986286697232083	163	46084	136	105	62	37	30	11	5	5	3	2	2	0	43611	43642	43685	43710	43717	43736	2495	2495	2497	2498	2498	2500
J10_LOWCHRON	50_60	UKBB	AB1_SEPSIS_VIRAL_IMPL	0.999183413363307	1.31801317134626	1.08071077813108	-10.1662913832925	2.15806668490997	-10.1706472891367	1.00086362725565	0.708099436738269	1.00081584713823	343.560685791856	0.707942516575623	591.732206195045	0.31812361331096	0.0626963042337897	0.280217977469201	0.976393273007719	0.00230090815095601	0.986286697232083	163	46084	136	105	62	37	30	11	5	5	3	2	2	0	43611	43642	43685	43710	43717	43736	2495	2495	2497	2498	2498	2500
J10_LOWCHRON	50_60	UKBB	AB1_STREPTSTAPHYCOCC_INOTHER	1.65514665031114	1.71708273422966	0.852088764850817	0.445700747989918	0.785962044902944	-9.50347846113619	0.50157906455654	0.379712477318702	0.708061520750086	1.00059270608141	1.00052411761721	298.623277798136	0.000967289772010047	6.12405953268921e-06	0.228817454126999	0.656004169969728	0.432130976858521	0.974612163360586	328	46199	269	212	146	107	57	24	13	11	4	2	1	0	43692	43749	43815	43854	43904	43937	2553	2555	2562	2564	2565	2566
J10_LOWCHRON	50_60	UKBB	AB1_VIRAL_INOTHER	1.61888339527496	-11.5057157819325	-11.4908103788071	-11.4874751712515	-11.4875925741521	-11.4759833069419	0.708212040359652	472.800063881011	704.344258049223	807.214150253257	737.435822653085	1101.63726761846	0.0222616386990985	0.980585182473235	0.986983732163696	0.988645677589523	0.987571254631895	0.991688421802272	159	46048	145	111	36	26	20	10	2	0	0	0	0	0	43542	43576	43651	43661	43667	43677	2518	2520	2520	2520	2520	2520
J10_LOWCHRON	50_60	UKBB	AB1_VIRAL_NOS	0.974697682250034	0.48132683894793	0.656334224029259	0.651731195389798	0.296900879797572	1.13890550611514	0.50185050957046	0.448801806119047	0.44882327046505	0.501328656053023	0.578287871430635	0.57810042480328	0.0521120195909588	0.283508615605137	0.143646840278122	0.193598273850344	0.607662007774766	0.0488289209671971	700	45431	484	474	406	332	262	118	15	15	14	9	6	3	42956	42966	43034	43108	43178	43322	2676	2676	2677	2682	2685	2688
J10_LOWCHRON	50_60	UKBB	AB1_VIRAL_OTHER_INTEST_INFECTIONS	0.398885903463381	1.1830697070607	0.0145118161965076	-11.4992263351535	1.24785281428574	1.19183756174379	1.00088696240595	0.501256226828394	1.00065852092645	336.721585380301	0.57846335351177	1.00065630391475	0.690237765369666	0.018264617251137	0.988429271327435	0.972757101273577	0.0309912062858892	0.233631653668949	314	45088	228	201	163	144	114	44	6	6	3	3	4	1	42721	42748	42786	42805	42835	42905	2447	2447	2450	2450	2449	2452
J10_LOWCHRON	50_60	UKBB	AB1_VIRAL_SKIN_MUCOUS_MEMBRANE	0.818309623351181	0.889045740285556	0.256080010208701	0.702791579979646	0.36940312090733	-0.754242047978304	0.380242315710361	0.260833628646952	0.379675771133463	0.335232302239781	0.379391064640369	1.000532003376	0.0313915219909824	0.000653263016822972	0.500012396951909	0.0360439247750983	0.330218554591812	0.450944700339159	1374	42229	978	918	810	673	531	255	39	36	22	17	8	1	40069	40129	40237	40374	40516	40792	2517	2520	2534	2539	2548	2555
J10_LOWCHRON	50_60	UKBB	AB1_VIRAL_WARTS	0.719343139680821	1.22473887691993	0.121516298149384	-0.84569373132488	0.475338918858597	-11.4960497674948	0.57887388148002	0.318466966836684	0.578564563216322	1.00066166592089	0.501098528749049	289.418792597339	0.213993326748782	0.000120192660322089	0.833643742017311	0.398035728513848	0.342827284837881	0.968315432850231	667	41797	457	441	404	353	277	138	19	17	7	5	4	0	39501	39517	39554	39605	39681	39820	2487	2489	2499	2501	2502	2506
J10_LOWCHRON	50_60	UKBB	AB1_ZOSTER	0.0663193293565372	0.646666780850652	0.277518105233647	1.11253473529494	-0.875832081788838	0.0805269273780013	0.708357540769214	0.379732551767408	0.501265847711294	0.379584808676561	1.0005283533411	1.00057472299079	0.92540777350015	0.0885768187080378	0.579828957837626	0.00337953990122055	0.381372847490877	0.935854966852549	769	42068	596	543	457	347	260	113	19	18	12	9	2	1	39722	39775	39861	39971	40058	40205	2500	2501	2507	2510	2517	2518
J10_LOWCHRON	50_60	UKBB	ACUTE_RESPIRATORY_INFECTIONS	2.14091559636429	1.89449042499513	1.64427065135687	1.59007035989526	1.21853424135301	1.21716496778338	0.19964788068021	0.165119193084551	0.197920834353623	0.216481030793949	0.248620003688478	0.381714878297952	7.89939020121619e-27	1.79317468999429e-30	9.75593210962231e-17	2.05636987968044e-13	9.52571589908086e-07	0.00142926108454146	3920	37890	2749	2512	2166	1889	1488	711	118	93	63	43	24	7	37898	38135	38481	38758	39159	39936	1045	1070	1100	1120	1139	1156
J10_LOWCHRON	50_60	UKBB	ALCOHOLACUTE10	1.63985236122844	1.45577727957274	-11.5112520213758	0.865056650470391	-11.5154623866005	-11.5216444047714	0.708349351519723	0.578624813296751	423.724854818528	1.00066086308062	470.152481946128	849.418124992217	0.0206111078540342	0.0118720067308796	0.978326688846108	0.387321328006794	0.98045933729422	0.989177697029566	167	47924	125	117	88	67	50	20	5	3	1	1	0	0	45169	45177	45206	45227	45244	45274	2792	2794	2796	2796	2797	2797
J10_LOWCHRON	50_60	UKBB	ALCOHOLMENTAL	0.916558897952258	0.558404331036563	1.09915081133551	0.106671602002886	0.566992710856839	1.51457886139075	0.501609026365759	0.448742095546311	0.379735039437895	0.708008334071606	0.578337358337588	0.57829730899996	0.0676640454568345	0.213360853290937	0.00379738255973841	0.880240511706675	0.326896589155226	0.00881798077419581	720	47403	531	466	372	282	220	92	19	17	12	7	6	3	44887	44952	45046	45136	45198	45326	2686	2688	2693	2698	2699	2702
J10_LOWCHRON	50_60	UKBB	ALCOHOL_RELATED	0.846560377559724	0.272122084666562	1.02931144747194	0.0494224010910475	0.088728580179334	1.36228841206843	0.501588035696588	0.501373110980587	0.379690218622073	0.708029615471333	0.707927176359621	0.578289910784777	0.0914572497739706	0.587299431667434	0.0067095938586299	0.944350673118827	0.900257754734582	0.0184869064569391	786	47300	578	506	407	308	238	108	17	15	11	6	5	3	44821	44893	44992	45091	45161	45291	2670	2672	2676	2681	2682	2684
J10_LOWCHRON	50_60	UKBB	ALLERG_RHINITIS	0.904833648984903	-0.275110198340558	0.283206448699833	0.977713206734117	2.54794105833448	-9.19331426819992	0.708125042310588	1.00058819142991	1.00059373413156	1.00071959198383	0.578398219304984	341.837790090014	0.201324202898239	0.783355823332039	0.77714740172692	0.328564123441935	1.05702152580291e-05	0.978544445358937	299	47791	259	220	136	67	37	12	7	5	4	3	3	0	45081	45120	45204	45273	45303	45328	2743	2745	2746	2747	2747	2750
J10_LOWCHRON	50_60	UKBB	APPENDACUT_NOCOMPLIC	0.587212601540573	0.711698104548379	0.238828600389389	-11.0022884132795	0.480829547219725	-11.0065366597468	1.0008685662142	0.708043427655319	1.00066158775397	307.569477114918	1.0006967726148	547.1314145341	0.557403185118201	0.314819015107116	0.811360939183089	0.971464384881009	0.630875634216721	0.983950193409081	243	46936	175	158	124	107	81	32	5	4	2	1	1	0	44244	44261	44295	44312	44338	44387	2755	2756	2758	2759	2759	2760
J10_LOWCHRON	50_60	UKBB	APPENDICITIS_BROAD	1.02834619310706	0.839040066657562	-0.0740959434868477	-11.007029350593	0.0965033693769834	1.08435809402064	0.708279468789587	0.578438222599096	1.00071703276176	265.673424850045	1.0006340216397	1.00062149967017	0.14653128449875	0.146911708543583	0.94097628758653	0.966952558582459	0.923169359348933	0.278504672935273	320	46978	225	204	169	142	111	50	6	5	2	1	2	1	44307	44328	44363	44390	44421	44482	2760	2761	2764	2765	2764	2765
J10_LOWCHRON	50_60	UKBB	ARTHROSIS_COMORB	0.827103636589316	1.1265748256447	1.21841665124144	1.18136390099339	1.12297225547376	0.861914289253025	0.29441844502369	0.196279293381991	0.21973392164381	0.263515281347058	0.292849743733643	0.579538536053702	0.0049652553278166	9.48713365325666e-09	2.94014915586812e-08	7.35683398150157e-06	0.00012575022993918	0.136950798607079	2750	23623	2182	1909	1415	991	654	236	67	62	46	29	15	3	23179	23452	23946	24370	24707	25125	945	950	966	983	997	1009
J10_LOWCHRON	50_60	UKBB	ASTHMA_COMORB	0.990912364976303	0.796097604469929	0.967735883138333	1.06846915751949	1.04011312581133	0.419430571174505	0.157701788140574	0.133120574790729	0.139937841732331	0.155072926601356	0.160951035220709	0.336360617080836	3.31126363268229e-10	2.22761646132749e-09	4.66316207377295e-12	5.5750184499523e-12	1.03126567733046e-10	0.212409617981336	10011	31303	7877	6801	5237	3789	2638	1170	200	173	129	87	48	9	32095	33171	34735	36183	37334	38802	1142	1169	1213	1255	1294	1333
J10_LOWCHRON	50_60	UKBB	ASTHMA_CVDMETABOCOMORB	0.84176248935174	0.963211171179746	0.891739015872515	0.949618013288784	0.793291054223922	0.890957222419217	0.235692051330443	0.176483417257924	0.214536887454713	0.254948315758858	0.305217604033278	0.502276376542456	0.000355009680539814	4.82070573299945e-08	3.23051826255118e-05	0.00019551108330887	0.00934685583846126	0.0760898519834492	4006	27334	3403	2773	1999	1329	805	298	88	77	45	30	15	4	26840	27470	28244	28914	29438	29945	1009	1020	1052	1067	1082	1093
J10_LOWCHRON	50_60	UKBB	ASTHMA_IMMUNECOMORB	1.03986494840512	1.44282866026213	1.96897216298189	1.92834734576567	1.08420328349977	1.53642538248436	0.383663588950041	0.243541877447723	0.217188810624213	0.257307803845519	0.382386300754786	0.450801364484903	0.00672110059000433	3.13524561444452e-09	1.23788080533498e-19	6.6642312210631e-14	0.0045773899548495	0.00065390728442916	1744	23621	1345	1130	879	639	463	227	53	55	43	24	11	5	23275	23490	23741	23981	24157	24393	692	690	702	721	734	740
J10_LOWCHRON	50_60	UKBB	ASTHMA_MEDICATIO_COMORB	1.12488140129847	1.06906066502594	0.9074257322083	1.62434496250097	0.75300145051539	-11.4598463147078	0.306583119015828	0.255221149257608	0.357298655375423	0.337358583822804	0.57946240454585	473.570983615625	0.000243414309581298	2.80480299128283e-05	0.0110952617886734	1.47279923910339e-06	0.193778279087314	0.980694040708357	1875	27085	1683	1284	773	451	244	91	41	34	19	12	3	0	26298	26697	27208	27530	27737	27890	938	945	960	967	976	979
J10_LOWCHRON	50_60	UKBB	ASTHMA_PSYCH_COMORB	1.0098274873098	1.32748437461535	1.22639744671583	1.33900192692566	0.999637026757704	1.32742079772332	0.284061364994478	0.185749075303759	0.220690606449216	0.242416472986276	0.293723159064844	0.381628388405308	0.000378033067282507	8.89186157054914e-13	2.74310162065102e-08	3.32198825981263e-08	0.000665696691240395	0.000504591150041964	3089	24414	2351	2066	1608	1175	825	389	79	73	47	32	18	7	24256	24541	24999	25432	25782	26218	817	823	849	864	878	889
J10_LOWCHRON	50_60	UKBB	AUD	1.69160009245101	0.978883825455387	1.44992979870403	0.675279452058924	1.1833480540504	2.12910976854075	0.410248875778605	0.448734242289872	0.409982725582679	0.708009891237053	0.578393852423391	0.578296336338206	3.73400112244335e-05	0.0291513817964412	0.000405369577803746	0.340199464512683	0.0407641565957491	0.000231689993386984	472	47690	357	301	226	156	113	49	20	16	11	7	6	3	45051	45107	45182	45252	45295	45359	2734	2738	2743	2747	2748	2751
J10_LOWCHRON	50_60	UKBB	AUD_SWEDISH	0.84856582777416	0.272127817849808	1.02931667935084	0.0494275366025278	0.0887333214107453	1.36229163259683	0.501591267782791	0.501373107683083	0.379690216845014	0.708029614994822	0.707927177262574	0.57828990909212	0.0906941067764668	0.587291555018505	0.00670931478369962	0.944344899913381	0.90025245296434	0.0184866289864427	785	47300	577	506	407	308	238	108	17	15	11	6	5	3	44821	44892	44991	45090	45160	45290	2670	2672	2676	2681	2682	2684
J10_LOWCHRON	50_60	UKBB	AUTOIMMUNE	0.767775473129331	0.845091154630553	0.555942666211018	0.520252401444045	0.428851658149491	-11.9758211811775	0.261240739164782	0.192483681904407	0.252584049405847	0.303598788551393	0.334976112217497	272.254957629137	0.00329318051608158	1.13113152741276e-05	0.0277345738738436	0.0865988736914718	0.200458810615752	0.964914349531392	2951	43517	2370	2029	1581	1133	746	304	66	54	30	18	9	0	41697	42038	42486	42934	43321	43763	2335	2347	2371	2383	2392	2401
J10_LOWCHRON	50_60	UKBB	BACT_INTEST_INFECTION_NOS	1.20307196416279	0.649523088309722	-10.4964099363225	1.68900905976885	1.34520475848698	-10.5072467586308	1.00095307776039	1.00068459531133	291.667647840885	0.707862120677784	1.00051955768044	615.257901025854	0.229392031472771	0.516287487905083	0.971292270120902	0.0170294772606736	0.178784749671628	0.986374555359059	122	47727	94	82	65	57	37	10	5	4	3	3	1	0	44971	44983	45000	45008	45028	45055	2779	2780	2781	2781	2783	2784
J10_LOWCHRON	50_60	UKBB	BLEEDING	1.36465964603661	0.705018861149839	1.17930890461001	-1.35966932020141	-0.554312763080955	1.14183733923494	0.245496479279927	0.260493491785189	0.238240591997928	1.00057770109877	0.707813549213844	0.578225960966225	2.71674936243167e-08	0.00680019082889753	7.41847180088009e-07	0.174183257385976	0.433548504253644	0.0482993488517977	1782	46812	1434	1180	909	645	430	158	48	33	20	3	5	3	44457	44711	44982	45246	45461	45733	2655	2670	2683	2700	2698	2700
J10_LOWCHRON	50_60	UKBB	BRADY_UNSPE	0.315958211571018	0.530454428828432	1.26131138691859	1.26688645938535	0.811347877258625	-9.50904811686616	1.00070786990089	0.707977637167146	0.578299543562865	0.707891565888129	1.00049189042801	258.498547797088	0.752203876681713	0.453704678805538	0.029178290339912	0.0735083048308492	0.417394971171585	0.970655881979103	275	47907	228	186	132	87	55	23	8	8	6	3	1	0	45157	45199	45253	45298	45330	45362	2789	2789	2791	2794	2796	2797
J10_LOWCHRON	50_60	UKBB	BRONCHITIS	1.54660399865044	1.25092313043068	0.98387173220948	0.731246752317296	0.648406834984865	0.85263657011958	0.181957028798278	0.152566352750861	0.186724592254547	0.2269124583252	0.232238832069143	0.335198625232991	1.89866872177077e-17	2.41977637164845e-16	1.37089535452328e-07	0.00127035425407979	0.00523861334752856	0.0109692899943383	3738	41788	2621	2395	2068	1780	1373	635	123	98	63	42	27	9	40636	40862	41189	41477	41884	42622	2146	2171	2206	2227	2242	2260
J10_LOWCHRON	50_60	UKBB	C3_BREAST	1.47953554617936	0.0225940233201072	0.285525417727923	0.275214877747675	-0.68170045004528	1.37034114763487	0.32095303817482	0.50248713624501	0.50230540400441	0.579189941577616	1.00092284021085	0.578823430217351	4.03018893087954e-06	0.964135699626509	0.569743082816399	0.634664339896403	0.495825977801087	0.017910670256194	955	25571	769	665	524	381	244	100	21	12	10	7	4	3	24312	24416	24557	24700	24837	24981	1424	1433	1435	1438	1441	1442
J10_LOWCHRON	50_60	UKBB	C3_BREAST_EXALLC	1.55372294715476	0.0980983066349274	0.360574376182072	0.354639824350131	-0.607221858746216	1.45002603766659	0.321970191432675	0.503020779788232	0.502808581895585	0.579592886545484	1.00113065464427	0.579152478027023	1.39531093791689e-06	0.845378544624347	0.473299705254999	0.540618834310661	0.544158833937334	0.0122901009303054	955	22203	769	665	524	381	244	100	21	12	10	7	4	3	21226	21330	21471	21614	21751	21895	1142	1151	1153	1156	1159	1160
J10_LOWCHRON	50_60	UKBB	C3_BRONCHUS_LUNG	3.52169301016661	-10.2107352508682	2.02309613476076	-10.2009684195561	-10.2152409884709	-10.227620728606	0.335484285028981	308.331379280366	1.00068219228692	511.624015910543	771.740357384799	1681.69985386404	8.88473965949628e-26	0.973581997482095	0.0432056033109053	0.984092506000192	0.989439006280452	0.995147522699068	128	47978	114	56	23	16	5	2	10	1	1	0	0	0	45210	45268	45301	45308	45319	45322	2772	2781	2781	2782	2782	2782
J10_LOWCHRON	50_60	UKBB	C3_BRONCHUS_LUNG_EXALLC	3.55302347715778	-11.2112192929879	2.06471015895832	-11.2001214260482	-11.2164898417027	-11.2316053680072	0.336011950347377	515.65942246188	1.00086341830312	859.157642035784	1293.82358955423	2819.69307328977	3.92937963247201e-26	0.982654143967627	0.0391193754753619	0.989598939213202	0.993083019939048	0.996821816919307	128	38437	114	56	23	16	5	2	10	1	1	0	0	0	36347	36405	36438	36445	36456	36459	2094	2103	2103	2104	2104	2104
J10_LOWCHRON	50_60	UKBB	C3_CANCER	1.49955731299851	0.160556505451418	0.137592375675401	0.503474134258025	-0.0218886780171731	-0.187733543164969	0.152242584168304	0.226225280456751	0.279461837949241	0.29072026089949	0.409569028425202	0.7077948614868	6.86881036130968e-23	0.477878062997991	0.622473609142396	0.0833062458028906	0.957378788635196	0.790826722020601	4055	43539	3437	2809	1893	1227	745	332	89	46	32	19	8	2	41720	42348	43264	43930	44412	44825	2348	2391	2405	2418	2429	2435
J10_LOWCHRON	50_60	UKBB	C3_CANCER_EXALLC	1.49952848998353	0.160527662587786	0.137561912472666	0.503441845756694	-0.0219219929557424	-0.187766849296318	0.152242573249533	0.226225282205817	0.279461842835437	0.290720269033097	0.409569038189999	0.707794866951245	6.88171239708412e-23	0.477957148736174	0.622550664211902	0.0833260372880669	0.957313981324201	0.790790476131717	4055	43538	3437	2809	1893	1227	745	332	89	46	32	19	8	2	41719	42347	43263	43929	44411	44824	2348	2391	2405	2418	2429	2435
J10_LOWCHRON	50_60	UKBB	C3_CANCER_WIDE	1.49955731299851	0.160556505451418	0.137592375675401	0.503474134258025	-0.0218886780171731	-0.187733543164969	0.152242584168304	0.226225280456751	0.279461837949241	0.29072026089949	0.409569028425202	0.7077948614868	6.86881036130968e-23	0.477878062997991	0.622473609142396	0.0833062458028906	0.957378788635196	0.790826722020601	4055	43539	3437	2809	1893	1227	745	332	89	46	32	19	8	2	41720	42348	43264	43930	44412	44825	2348	2391	2405	2418	2429	2435
J10_LOWCHRON	50_60	UKBB	C3_CANCER_WIDE_EXALLC	1.49955731299851	0.160556505451418	0.137592375675401	0.503474134258025	-0.0218886780171731	-0.187733543164969	0.152242584168304	0.226225280456751	0.279461837949241	0.29072026089949	0.409569028425202	0.7077948614868	6.86881036130968e-23	0.477878062997991	0.622473609142396	0.0833062458028906	0.957378788635196	0.790826722020601	4055	43539	3437	2809	1893	1227	745	332	89	46	32	19	8	2	41720	42348	43264	43930	44412	44825	2348	2391	2405	2418	2429	2435
J10_LOWCHRON	50_60	UKBB	C3_COLON	2.54094424107396	0.226313955720523	-11.1640053979916	-11.1653534988667	-11.1659647371845	-11.1780548979711	0.379736137844712	1.00051369831776	396.691212537057	552.828159370611	585.72520896615	920.453326234323	2.2113368172605e-11	0.821047614040674	0.977548250190406	0.983886389644153	0.984790459517188	0.990310667633402	209	47865	186	136	76	38	25	11	8	1	0	0	0	0	45077	45127	45187	45225	45238	45252	2803	2810	2811	2811	2811	2811
J10_LOWCHRON	50_60	UKBB	C3_COLON_EXALLC	2.61213504873012	0.295910526881874	-12.1636426304963	-12.1640952245411	-12.1649498328193	-12.1744435329334	0.380219979041074	1.00066868701075	674.686122660787	943.131473950738	995.766919671873	1564.41843970547	6.4173747708993e-12	0.76744943064788	0.985616041872818	0.989709520921404	0.990252754905899	0.993790854007119	209	38485	186	136	76	38	25	11	8	1	0	0	0	0	36461	36511	36571	36609	36622	36636	2039	2046	2047	2047	2047	2047
J10_LOWCHRON	50_60	UKBB	C3_COLORECTAL	2.23445653962597	0.826720731480093	-12.1732841896321	-12.1720974768718	-12.1681074731769	-12.1770076705558	0.355483590099898	0.578270111613831	512.262291609234	737.693436741452	839.783352224304	1462.36072557343	3.26419062081579e-10	0.152819053457921	0.981041037814138	0.986835333630951	0.988439392909808	0.993356130283996	311	47762	281	222	122	56	33	13	11	3	0	0	0	0	44992	45051	45151	45217	45240	45260	2789	2797	2800	2800	2800	2800
J10_LOWCHRON	50_60	UKBB	C3_COLORECTAL_EXALLC	2.29745232934923	0.890901902456104	-12.1715029327598	-12.1701547703491	-12.1676393954909	-12.1743771537538	0.355985370075822	0.578535511687579	528.364357682159	761.57972144912	866.079581479178	1499.65391951945	1.09091991285602e-10	0.123578381335207	0.981621403344783	0.987250231257064	0.988790808069435	0.993522744983172	311	38641	281	222	122	56	33	13	11	3	0	0	0	0	36609	36668	36768	36834	36857	36877	2051	2059	2062	2062	2062	2062
J10_LOWCHRON	50_60	UKBB	C3_CORPUS_UTERI	-12.0119091600707	1.18812581187298	-12.0106108094802	-12.0099350535293	-12.0096808631237	-12.0089078302329	661.588148158878	0.708612641693073	605.874075291118	774.669467190527	1009.3545266188	1647.80373005353	0.985514265400135	0.0936025423450223	0.984184084274515	0.987630649831105	0.990506692549083	0.994185207159264	135	26688	120	102	70	42	17	9	2	2	0	0	0	0	25178	25196	25228	25256	25281	25289	1523	1523	1525	1525	1525	1525
J10_LOWCHRON	50_60	UKBB	C3_CORPUS_UTERI_EXALLC	-12.5028650345328	1.26192337964185	-12.5026426941157	-12.502417110201	-12.5023368334231	-12.5021626553804	873.617199666425	0.709057613489675	800.075608306136	1025.83700340643	1338.61810081481	2182.46441666872	0.988581380442519	0.0751219425937016	0.987532103865676	0.990276000373865	0.992548078871695	0.995429374276836	135	21497	120	102	70	42	17	9	2	2	0	0	0	0	20396	20414	20446	20474	20499	20507	1114	1114	1116	1116	1116	1116
J10_LOWCHRON	50_60	UKBB	C3_DIGESTIVE_ORGANS	2.08294842929664	1.09324563125276	0.101819782928719	0.781178017821416	-11.1709297380227	-11.17838895314	0.318264890550796	0.448402030590842	1.00052419641076	1.00052201653696	445.790060258252	678.125666334491	5.96146838990734e-11	0.0147649949802697	0.918942066434753	0.434937521104126	0.980008123926261	0.986848071840367	482	47623	438	290	151	71	42	18	17	7	2	1	0	0	44887	45035	45174	45254	45283	45307	2763	2773	2778	2779	2780	2780
J10_LOWCHRON	50_60	UKBB	C3_DIGESTIVE_ORGANS_EXALLC	2.13450512784892	1.14476664807896	0.155981676054859	0.836136407891455	-11.1702426209651	-11.1766589921882	0.318755520763201	0.448708977994088	1.00066155558241	1.00065646799657	457.70702232553	693.440083965713	2.136593305591e-11	0.0107338763888224	0.876128750297726	0.403386794379096	0.980529729584789	0.987140493077733	482	39039	438	290	151	71	42	18	17	7	2	1	0	0	36981	37129	37268	37348	37377	37401	2085	2095	2100	2101	2102	2102
J10_LOWCHRON	50_60	UKBB	C3_FEMALE_GENITAL	0.409779191177477	0.601412116550473	-12.0041188620649	-12.0039412189383	1.02615681220296	-12.0034654059617	1.00129726054797	0.708620543486915	468.834468275048	588.69842339627	1.00085512825245	1169.27257803218	0.682357459717859	0.396043642498157	0.979573057542226	0.9837317456208	0.305231058656466	0.991809256723967	254	26506	222	190	126	77	40	15	3	2	1	1	1	0	25029	25061	25125	25174	25211	25236	1506	1507	1508	1508	1508	1509
J10_LOWCHRON	50_60	UKBB	C3_FEMALE_GENITAL_EXALLC	0.474927474365448	0.677048786586795	-13.0061620709427	-13.0059252059733	1.09956376780431	-13.0052399459828	1.00165629089508	0.709043948103615	800.116410028091	1005.40518262188	1.00110927677203	2006.30813950254	0.635398538032092	0.339640595136611	0.987030688553188	0.989678850192701	0.272053694980116	0.994828009073144	254	21639	222	190	126	77	40	15	3	2	1	1	1	0	20544	20576	20640	20689	20726	20751	1124	1125	1126	1126	1126	1127
J10_LOWCHRON	50_60	UKBB	C3_HEAD_AND_NECK	2.36532872176719	-12.1805909596791	-12.1808822596416	-12.1755867822133	-12.1656075102213	-12.1908888705057	0.578809489255195	653.853687979944	738.834814973317	900.832345872737	1101.06253578591	1980.41883656473	4.37852097987872e-05	0.985137128456546	0.986846183434355	0.989216176590845	0.991184376369439	0.995088483101172	106	47969	93	73	53	35	17	5	3	0	0	0	0	0	45171	45191	45211	45229	45247	45259	2808	2811	2811	2811	2811	2811
J10_LOWCHRON	50_60	UKBB	C3_HEAD_AND_NECK_EXALLC	2.41138681447873	-12.1799028903596	-12.1802196427688	-12.1752982866691	-12.1656015132822	-12.1896531170216	0.579245505599114	676.995480682611	764.176665906239	935.283199942299	1134.66143776981	2061.57512048578	3.14122412693401e-05	0.985645942242472	0.987283048341506	0.989613618462649	0.991445413297398	0.995282306593735	106	38209	93	73	53	35	17	5	3	0	0	0	0	0	36195	36215	36235	36253	36271	36283	2024	2027	2027	2027	2027	2027
J10_LOWCHRON	50_60	UKBB	C3_LYMPHNODES_SECONDARY_NAS	1.3055694779336	0.741101877190437	0.430514714983348	0.805457166466366	-11.4745008954779	1.27862522009991	0.448816170735367	0.501264677693615	0.707918440011228	0.707895087985727	346.455186502751	1.00055860062082	0.00362681870152774	0.13928357441029	0.543093505348569	0.255195665163236	0.973579112196331	0.201280675765116	579	47625	498	346	212	145	91	43	12	7	5	3	1	1	44920	45072	45206	45273	45327	45375	2774	2779	2781	2783	2785	2785
J10_LOWCHRON	50_60	UKBB	C3_LYMPHNODES_SECONDARY_NAS_EXALLC	1.35876465702474	0.796529031540137	0.481228636984267	0.856358564673798	-11.4787578035422	1.32352852461012	0.449204971203833	0.50156904518328	0.708120935382857	0.708094124507775	354.783475990251	1.00070105568098	0.00248780268010749	0.112269484320818	0.49676702760291	0.226514886310407	0.974189536407985	0.185967999229158	579	38893	498	346	212	145	91	43	12	7	5	3	1	1	36861	37013	37147	37214	37268	37316	2101	2106	2108	2110	2112	2112
J10_LOWCHRON	50_60	UKBB	C3_MALE_GENITAL	1.21720153721911	-0.701673178946938	-12.5027269396722	0.690755799495036	-12.502789557231	-12.5026354102366	0.502710397133837	1.00108924615664	510.244841439145	1.00118828721786	925.000068786812	1589.77605199958	0.0154660519376276	0.483359360745546	0.980451081896376	0.490234462270252	0.989215699173661	0.993725181027125	371	20895	346	284	152	74	33	15	6	2	1	1	0	0	19671	19733	19865	19943	19984	20002	1243	1247	1248	1248	1249	1249
J10_LOWCHRON	50_60	UKBB	C3_MALE_GENITAL_EXALLC	1.29570767042576	-0.625178688732866	-12.50292039179	0.771825249689123	-12.503011039596	-12.5027904723465	0.503345701982171	1.00135729543341	531.819537557669	1.00148550838285	968.949706802905	1649.3221635342	0.0100474966122725	0.532410040983567	0.981243697229088	0.440896393764912	0.989704643524776	0.993951643794486	371	17715	346	284	152	74	33	15	6	2	1	1	0	0	16780	16842	16974	17052	17093	17111	954	958	959	959	960	960
J10_LOWCHRON	50_60	UKBB	C3_MELANOMA	1.47370438782653	0.230551081376911	-0.168988373550376	0.237869426115937	0.889347163069648	1.25204111015824	0.501462371728626	0.707894769368197	1.00056796338971	1.00058838614748	0.707811163468905	1.00042771889998	0.00329471263476521	0.744662295123538	0.865881238841661	0.812090863530479	0.208943737136915	0.210749992543397	359	47712	290	245	185	131	92	42	8	5	4	3	3	1	44963	45008	45068	45122	45161	45211	2810	2813	2814	2815	2815	2817
J10_LOWCHRON	50_60	UKBB	C3_MELANOMA_EXALLC	1.5385486528018	0.295288731109938	-0.104305223330569	0.300412387036724	0.956974749575779	1.32223425627134	0.501856841365912	0.708122788628903	1.00073042342646	1.00075682690704	0.708020675733911	1.00055987756691	0.0021715220901497	0.676676829134505	0.91698754765511	0.764035894414736	0.176496979528671	0.186336574786822	359	38352	290	245	185	131	92	42	8	5	4	3	3	1	36378	36423	36483	36537	36576	36626	2035	2038	2039	2040	2040	2042
J10_LOWCHRON	50_60	UKBB	C3_NONHODGKIN	2.16151515796056	-11.5208330895008	1.74224922677373	1.46251138335462	-11.5253072293031	-11.5194004055294	0.578483944763266	434.641672009766	0.707907393034539	1.00066664676769	802.296482156007	1032.11052748274	0.000186586757597125	0.978853342546305	0.0138501750474487	0.143868114341681	0.988538465981646	0.991094983849913	133	47927	108	82	55	38	19	10	6	3	3	1	0	0	45149	45175	45202	45219	45238	45247	2797	2800	2800	2802	2803	2803
J10_LOWCHRON	50_60	UKBB	C3_NONHODGKIN_EXALLC	2.2179865538967	-11.1704845416118	1.81334876846925	1.53068066540776	-11.1736342851341	-11.1703800786457	0.578819891049078	376.474188735483	0.708152510111428	1.00086821943253	693.197068815193	895.560109183838	0.000127151520123642	0.976329188527295	0.0104468889813894	0.12617699404248	0.987139466341141	0.990048191500127	133	38266	108	82	55	38	19	10	6	3	3	1	0	0	36259	36285	36312	36329	36348	36357	2026	2029	2029	2031	2032	2032
J10_LOWCHRON	50_60	UKBB	C3_PROSTATE	1.25666784121075	-0.649865411159126	-12.5020239909813	0.855384594439193	-12.5023003394331	-12.5027264492287	0.502703887533725	1.00109356202036	535.227956019149	1.0012227436004	1045.31760996344	2016.85859753204	0.0124257393012745	0.516237859111071	0.981364454547978	0.39291665465443	0.990457297860588	0.995053858251872	348	20961	332	270	138	63	25	8	6	2	1	1	0	0	19726	19788	19920	19995	20033	20050	1245	1249	1250	1250	1251	1251
J10_LOWCHRON	50_60	UKBB	C3_PROSTATE_EXALLC	1.3355405238712	-0.57270804778249	-12.5022592368603	0.937676106715063	-12.5026027930541	-12.5030483181571	0.503347436022014	1.00136768859809	558.001450564492	1.00153266673247	1098.67995734422	2125.80956015212	0.00797048762467677	0.56737222309269	0.982124553506336	0.349149034961273	0.990920542079515	0.995307231707187	348	17696	332	270	138	63	25	8	6	2	1	1	0	0	16755	16817	16949	17024	17062	17079	951	955	956	956	957	957
J10_LOWCHRON	50_60	UKBB	C3_RECTUM	1.04925087319336	1.28261449589188	-11.0228861368993	-11.0201255983133	-11.0183468821865	-11.0326183454895	1.00072640880969	0.707948222228354	430.529262197849	637.840245611452	824.79310667441	1493.52954651308	0.294413256548931	0.0700271695476851	0.979573909022815	0.986215434496452	0.989341439310126	0.994106125447778	122	47966	113	92	52	24	10	4	3	2	0	0	0	0	45161	45182	45222	45250	45264	45270	2811	2812	2814	2814	2814	2814
J10_LOWCHRON	50_60	UKBB	C3_RECTUM_EXALLC	1.115363558463	1.34869867712481	-11.5122070929547	-11.5101934558794	-11.509930367183	-11.5172548543237	1.00093629175764	0.708209526133469	571.859901141748	850.597145684318	1089.85733865564	1961.9985133481	0.265141831413046	0.0568609656603425	0.983938737616844	0.989203437341985	0.991573736580347	0.995316312936724	122	38272	113	92	52	24	10	4	3	2	0	0	0	0	36252	36273	36313	36341	36355	36361	2026	2027	2029	2029	2029	2029
J10_LOWCHRON	50_60	UKBB	C3_RESPIRATORY_INTRATHORACIC	3.42296804017195	-11.2146426654181	2.59152609807163	-11.201585459228	-11.2044356121199	-11.2555789922438	0.335456581686878	481.608397339269	0.70805121506371	768.878619870095	1104.88265199922	1702.04426493142	1.90451744141035e-24	0.981422288918788	0.000252133727756922	0.988376245989898	0.991908920870712	0.994723646482001	144	47954	125	61	26	19	7	4	11	2	2	0	0	0	45196	45260	45295	45302	45314	45317	2766	2775	2775	2777	2777	2777
J10_LOWCHRON	50_60	UKBB	C3_RESPIRATORY_INTRATHORACIC_EXALLC	3.44991739348347	-11.234884813023	2.63181174251123	-11.2175075970338	-11.2194190242798	-11.2860675744722	0.335960082162568	492.809306480575	0.708296272428372	787.862872258919	1129.07299501197	1748.95153057799	9.73771748908926e-25	0.981811697576414	0.000202647240251173	0.988640188476622	0.992071678319862	0.994851248639251	144	38463	125	61	26	19	7	4	11	2	2	0	0	0	36375	36439	36474	36481	36493	36496	2096	2105	2105	2107	2107	2107
J10_LOWCHRON	50_60	UKBB	C3_SECONDARY_NAS	1.52313148427222	0.505840039680291	-10.4945096760765	1.80782278047232	-10.4848372809942	-10.4669210218684	0.578504079945976	1.00058532968116	346.159092666601	1.0006134963868	609.167386508148	1406.18613643254	0.00846644000675307	0.613176711528558	0.975814228481044	0.0708068263165477	0.986267687757776	0.994061015573968	349	47873	330	130	54	30	15	4	5	2	1	1	0	0	45086	45286	45362	45386	45401	45412	2801	2804	2805	2805	2806	2806
J10_LOWCHRON	50_60	UKBB	C3_SECONDARY_NAS_EXALLC	1.55880667625853	0.548986545906265	-10.4948741840235	1.85640726025602	-10.4839876860245	-10.4643340519939	0.578795084248006	1.00073784790494	355.679457640443	1.00077103865651	621.683254072672	1429.48767812231	0.00707713591961363	0.583292495146959	0.976460593989383	0.0635995108852698	0.986545213523921	0.994159266891357	349	38763	330	130	54	30	15	4	5	2	1	1	0	0	36681	36881	36957	36981	36996	37007	2096	2099	2100	2100	2101	2101
J10_LOWCHRON	50_60	UKBB	C3_SECONDARY_RESPIRATORY_DIGESTIVE	2.32854210198646	0.278058416190185	1.1928491322099	-10.1619619010453	-10.1578386689811	-10.153948479599	0.33527691675179	1.00058938953616	1.00058484558664	431.963406371037	490.361086782916	1306.10975846216	3.7810934237596e-12	0.781093247781474	0.233201686865336	0.981231454844826	0.983472989073456	0.993797154440497	466	47779	436	173	61	28	12	5	11	2	1	0	0	0	44997	45260	45372	45405	45421	45428	2801	2810	2811	2812	2812	2812
J10_LOWCHRON	50_60	UKBB	C3_SECONDARY_RESPIRATORY_DIGESTIVE_EXALLC	2.37182400898989	0.320186033300114	1.23535993082056	-10.1612768271845	-10.1579355688559	-10.1552356507025	0.335736587918595	1.00073965329501	1.0007338743369	441.959891461318	500.808473005672	1323.36500468344	1.61150807041611e-12	0.74900670263671	0.217033778840532	0.981657132620837	0.983817557601931	0.993877255190521	466	38940	436	173	61	28	12	5	11	2	1	0	0	0	36853	37116	37228	37261	37277	37284	2106	2115	2116	2117	2117	2117
J10_LOWCHRON	50_60	UKBB	C3_SECONDARY_WITHOUT_SITESPEC	-10.9979348541911	1.25340753012836	-11.005965215639	-11.0011923898477	-11.0136492469392	-11.0217256132691	520.44848437374	1.00068293610261	596.589122745248	720.074722498422	717.988850133744	1289.75618707924	0.983140638031379	0.210368750127723	0.985281341368723	0.987810514901198	0.987761263872726	0.993181689876463	124	47992	110	54	30	20	13	6	1	1	0	0	0	0	45188	45244	45268	45278	45285	45292	2817	2817	2818	2818	2818	2818
J10_LOWCHRON	50_60	UKBB	C3_SECONDARY_WITHOUT_SITESPEC_EXALLC	-11.0017746876503	1.31427321262128	-11.0081551102612	-11.0038934949516	-11.0128616328794	-11.0208340377732	539.461087255406	1.0008857228625	616.032068075446	740.309613046762	745.622859638598	1326.21512667183	0.983729062363664	0.189145830466486	0.985742999361518	0.988140754506348	0.988215660667232	0.993369663831618	124	38262	110	54	30	20	13	6	1	1	0	0	0	0	36244	36300	36324	36334	36341	36348	2031	2031	2032	2032	2032	2032
J10_LOWCHRON	50_60	UKBB	C3_SKIN	0.741771804672578	-0.531619117589171	-0.443765788136304	0.292298503137648	-0.293718100243648	-11.9991098621471	0.355422012444707	0.501044209749702	0.578252160107376	0.501083590547828	0.707782120920144	393.700438462143	0.036886592144559	0.288679732651589	0.442828227715246	0.559669273764609	0.678153776747942	0.975686025254361	1404	46621	1174	1031	722	485	303	140	19	11	9	6	2	0	44122	44265	44574	44811	44993	45156	2710	2718	2720	2723	2727	2729
J10_LOWCHRON	50_60	UKBB	C3_SKIN_EXALLC	0.813729022011337	-0.453613308830062	-0.36521556058821	0.368021218083142	-0.219202532856918	-12.0014966587781	0.355832950680284	0.501289438502874	0.578464744120438	0.501335769584182	0.707942098558492	409.767402016135	0.0222058206558218	0.365522070569972	0.527809616664661	0.462899184234915	0.756839739246721	0.97663445172379	1404	40062	1174	1031	722	485	303	140	19	11	9	6	2	0	38172	38315	38624	38861	39043	39206	2101	2109	2111	2114	2118	2120
J10_LOWCHRON	50_60	UKBB	C3_UNCERTAIN_SECONDARY	1.70872926955269	0.463724432532437	0.668572690598408	0.689210656163744	-11.4804163516144	1.19377464865245	0.303773674651653	0.501200872877669	0.578350625834785	0.70791118913917	322.742239804888	1.00059160304759	1.85499662665931e-08	0.35484799478216	0.247681604575758	0.330263380125628	0.97162405644741	0.232842419434884	907	47358	802	475	262	172	109	49	19	8	6	3	1	1	44701	45028	45241	45331	45394	45454	2743	2754	2756	2759	2761	2761
J10_LOWCHRON	50_60	UKBB	C3_UNCERTAIN_SECONDARY_EXALLC	1.73034433926234	0.486476131052435	0.691249736195693	0.712940152671509	-11.4836917225963	1.2117542680247	0.304187613872499	0.501430094910383	0.578543070165946	0.708069104764013	325.824291705264	1.00070750176428	1.28226489940861e-08	0.331958088383762	0.23216080595361	0.313992761487337	0.971884344056351	0.225934669473436	907	39534	802	475	262	172	109	49	19	8	6	3	1	1	37449	37776	37989	38079	38142	38202	2171	2182	2184	2187	2189	2189
J10_LOWCHRON	50_60	UKBB	CARDIAC_ARRHYTM	0.907841664320356	1.09835335247002	1.06290781001301	0.801561368492427	1.55855057369479	-11.481450739338	0.410629022348922	0.29160009597026	0.355868284787089	0.501623722209908	0.379810323109154	501.759411211807	0.0270458059819747	0.000165457575461147	0.00281913005628269	0.110057769449064	4.06951490170502e-05	0.981744093494569	1100	38791	938	755	529	345	206	69	33	27	16	11	7	0	37147	37330	37556	37740	37879	38016	1773	1779	1790	1795	1799	1806
J10_LOWCHRON	50_60	UKBB	CD2_BENIGN	0.236131207018414	0.270663282239526	0.220362203942511	0.358652577418148	0.434456217130692	-0.269251090548964	0.304341603208735	0.221399067803277	0.252695534227802	0.279889076211344	0.269517560772022	0.578306171615013	0.437822473666075	0.221513616298102	0.383183123350857	0.200049798562349	0.106966857527311	0.641512072256722	3748	43366	2854	2602	2180	1528	1093	516	59	56	39	28	17	3	41791	42043	42465	43117	43552	44129	2410	2413	2430	2441	2452	2466
J10_LOWCHRON	50_60	UKBB	CD2_BENIGN_ASCENDING_COLON	0.668214146089621	-12.007891250457	0.874190604113956	-11.9991584177684	-11.9984052530336	-11.9781537573918	1.00066945989468	436.432880536735	1.00058710547553	860.854029016719	1036.35126143571	2435.05371121438	0.504282268812046	0.978049998517718	0.382293818586738	0.988878912201247	0.990762660500962	0.996075180862156	175	48019	161	135	74	37	21	4	2	1	1	0	0	0	45230	45256	45317	45354	45370	45387	2801	2802	2802	2803	2803	2803
J10_LOWCHRON	50_60	UKBB	CD2_BENIGN_ASCENDING_COLON_EXALLC	0.732714020039045	-12.0075979937123	0.943689838135179	-12.0002036420863	-11.999684678658	-11.9827183968812	1.00087258031493	451.615259170374	1.00077048470853	887.971866689796	1078.13425594889	2523.94005083947	0.464122654198868	0.978788253565742	0.345699675486272	0.989217579818795	0.991119690877968	0.996211958328594	175	38200	161	135	74	37	21	4	2	1	1	0	0	0	36197	36223	36284	36321	36337	36354	2015	2016	2016	2017	2017	2017
J10_LOWCHRON	50_60	UKBB	CD2_BENIGN_BREAST	-13.0082854079068	0.736934760072858	-13.0073602885532	-13.0072156208706	-13.0051145848794	-13.0045728348498	1378.85978960328	1.00220267200283	1035.03413742134	1037.97808045166	894.031892913297	1843.89625106493	0.992472798025229	0.462147612812769	0.989973182136218	0.990001730188289	0.988393910463832	0.994372751797459	125	26624	85	84	75	75	66	21	1	1	0	0	0	0	25145	25146	25155	25155	25164	25209	1518	1518	1519	1519	1519	1519
J10_LOWCHRON	50_60	UKBB	CD2_BENIGN_BREAST_EXALLC	-13.0105907909018	0.810691140398227	-13.0094194170224	-13.0092373409533	-13.0065996733477	-13.0057888708359	1435.59927724783	1.00282931423981	1070.49073073362	1079.01412110176	924.71170864813	1920.53293523867	0.992769007634001	0.418858100855932	0.990303737246778	0.99038046124475	0.988777666822072	0.994596792048585	125	21245	85	84	75	75	66	21	1	1	0	0	0	0	20185	20186	20195	20195	20204	20249	1099	1099	1100	1100	1100	1100
J10_LOWCHRON	50_60	UKBB	CD2_BENIGN_CAECUM	0.730941392784649	0.916496994740407	-11.0086936510108	-11.013508353405	-11.0211820448685	-11.0389937787622	1.00072911872069	0.707912808540582	356.132202473127	491.158083889496	601.35626560507	1193.70508562356	0.465140317682539	0.195442128058926	0.975339865420526	0.982110094075392	0.985377821358153	0.992621529999116	161	48005	148	123	78	42	21	5	3	2	0	0	0	0	45208	45233	45278	45314	45335	45351	2807	2808	2810	2810	2810	2810
J10_LOWCHRON	50_60	UKBB	CD2_BENIGN_CAECUM_EXALLC	0.808721486885327	0.989228675210921	-12.0090805596813	-12.0128604185688	-12.0192012892975	-12.0339571579582	1.00093650670911	0.708165002578622	606.938823437184	844.110638125864	1029.24714424493	2028.74996140223	0.41911083306035	0.162446624690634	0.984213837669664	0.9886453837981	0.990682784751704	0.995267207640986	161	38179	148	123	78	42	21	5	3	2	0	0	0	0	36173	36198	36243	36279	36300	36316	2016	2017	2019	2019	2019	2019
J10_LOWCHRON	50_60	UKBB	CD2_BENIGN_COLON	0.0560029232964078	0.222643198931999	0.476110765098972	-12.0091653659685	-12.0069133984592	-12.0025510761865	0.578726297793209	0.409734482042318	0.448578284042365	353.067576866807	396.90731126725	722.43138051378	0.922909625711575	0.586865377228093	0.288518512244156	0.972866156604702	0.975866733696494	0.986744471656292	980	47378	884	743	531	216	128	40	14	11	5	0	0	0	44767	44908	45120	45435	45523	45611	2693	2696	2702	2707	2707	2707
J10_LOWCHRON	50_60	UKBB	CD2_BENIGN_COLON_EXALLC	0.11592226391108	0.278496663436689	0.541455479548808	-13.0065461762892	-13.0051791477038	-13.002235079481	0.57909377710009	0.410147869402127	0.448973129019748	599.510327424005	671.785582560861	1222.24959078495	0.841340791964645	0.497128191075114	0.227822741229641	0.982691026560635	0.984554620094852	0.991512300729801	980	38149	884	743	531	216	128	40	14	11	5	0	0	0	36251	36392	36604	36919	37007	37095	1980	1983	1989	1994	1994	1994
J10_LOWCHRON	50_60	UKBB	CD2_BENIGN_COLORECANI	0.106257259133162	0.482566157484527	0.207511244313851	-13.0083096642901	-13.0079570827383	-13.0033405158171	0.501678319498927	0.318200897844452	0.448596100495732	514.721567913493	582.041836309834	1029.79094623622	0.8322602831415	0.129381460205475	0.643665990258141	0.979837595046488	0.982169693734626	0.989925247479533	1238	47224	1122	956	695	272	160	50	19	15	5	0	0	0	44648	44814	45075	45498	45610	45720	2673	2677	2687	2692	2692	2692
J10_LOWCHRON	50_60	UKBB	CD2_BENIGN_COLORECANI_EXALLC	0.165329896966836	0.536170265270691	0.270614099141176	-13.0067303396982	-13.0066354099972	-13.0029058071381	0.502112932398385	0.318739288391605	0.448990644540253	529.910159571386	597.391998126057	1056.52517722508	0.741952864239686	0.0925379496745018	0.546697259582358	0.980417761047044	0.982629540126279	0.990180493461285	1238	38109	1122	956	695	272	160	50	19	15	5	0	0	0	36230	36396	36657	37080	37192	37302	1976	1980	1990	1995	1995	1995
J10_LOWCHRON	50_60	UKBB	CD2_BENIGN_DESCENDING_COLON	-12.0101426489003	0.438488417011088	-12.0099356583563	-12.0183356541507	-12.0184444110181	-12.0051732708444	635.926127733871	1.00066900120017	607.575535630284	885.715400354458	983.795407637174	2483.23906256634	0.984931995495054	0.6612447415527	0.984229255992451	0.989173779514493	0.990252960471502	0.996142656889398	138	48004	124	101	76	33	20	6	1	1	0	0	0	0	45213	45236	45261	45304	45317	45331	2804	2804	2805	2805	2805	2805
J10_LOWCHRON	50_60	UKBB	CD2_BENIGN_DESCENDING_COLON_EXALLC	-12.0100595675209	0.512387899296197	-12.0093189539611	-12.0169362837473	-12.0168865810509	-12.0055295703788	661.470740718594	1.00088210361786	631.713834586517	921.044819218423	1018.8389586571	2600.94846148341	0.985513925206663	0.608695579002916	0.984832573680379	0.98959023957249	0.990589419566392	0.996317115538612	138	38138	124	101	76	33	20	6	1	1	0	0	0	0	36143	36166	36191	36234	36247	36261	2008	2008	2009	2009	2009	2009
J10_LOWCHRON	50_60	UKBB	CD2_BENIGN_ENDOCRINE_OTH	-11.504775317801	0.714593317433495	-11.4988151615725	1.72129451409764	-11.4940922330193	-11.495618232681	586.366313777696	1.00058054809242	576.353956642354	1.0006695928118	750.236760294476	1170.53542615153	0.984346144277541	0.475116684659174	0.984082492428684	0.085406502187695	0.987776392118981	0.992164244958765	106	48000	91	76	48	28	21	9	0	2	1	1	0	0	45194	45209	45237	45257	45264	45276	2821	2819	2820	2820	2821	2821
J10_LOWCHRON	50_60	UKBB	CD2_BENIGN_ENDOCRINE_OTH_EXALLC	-11.5049674413335	0.786298619919491	-11.5000030258921	1.78494334657462	-11.4961110545046	-11.4970884092372	610.156299167534	1.00076518167216	596.551119628202	1.00087958542357	779.703343605885	1210.57020515888	0.984956162903283	0.432044775877394	0.984619747946725	0.0745253261913163	0.988236247458054	0.992422404420589	106	38063	91	76	48	28	21	9	0	2	1	1	0	0	36064	36079	36107	36127	36134	36146	2014	2012	2013	2013	2014	2014
J10_LOWCHRON	50_60	UKBB	CD2_BENIGN_EXALLC	0.28810973815224	0.321044857308656	0.272876881444482	0.406667277106756	0.482697949504477	-0.218875858540513	0.304983544362075	0.222131811933944	0.253335636850506	0.280481249001045	0.270068376641434	0.578548268368311	0.344825814742288	0.148376482416324	0.281419605734838	0.147088879189904	0.0738861789418684	0.705193560378909	3748	35670	2854	2602	2180	1528	1093	516	59	56	39	28	17	3	34666	34918	35340	35992	36427	37004	1839	1842	1859	1870	1881	1895
J10_LOWCHRON	50_60	UKBB	CD2_BENIGN_HEAMANGIOMA_LYMPHANGIOMA	0.885712532561594	1.02246269590205	-11.0001472153967	1.10214879750431	-11.004418183238	-11.0056598920331	1.00070735440368	0.707890239345064	352.465871063053	1.00058682971291	456.207698305656	924.352140111101	0.376110000078356	0.148632037169605	0.975102772294852	0.27067805915338	0.980755686467449	0.990500331789812	153	47931	127	111	79	53	34	13	4	3	1	1	0	0	45136	45152	45184	45210	45229	45250	2817	2818	2820	2820	2821	2821
J10_LOWCHRON	50_60	UKBB	CD2_BENIGN_HEAMANGIOMA_LYMPHANGIOMA_EXALLC	0.948880332324378	1.09147542717373	-12.0041468136115	1.1654770213939	-12.0071566263269	-12.0086638151352	1.00091687874054	0.708126656735531	600.971340260305	1.00076574490313	777.600163434411	1583.3174146752	0.343123792671893	0.123230112913398	0.984063655121409	0.244186918747963	0.987680115510114	0.99394850615313	153	38020	127	111	79	53	34	13	4	3	1	1	0	0	36025	36041	36073	36099	36118	36139	2017	2018	2020	2020	2021	2021
J10_LOWCHRON	50_60	UKBB	CD2_BENIGN_HEMANGIOMA	0.893779922027392	1.02974132085777	-11.0005933080956	1.11958178293752	-11.0051217828316	-11.0058731454265	1.00071216119775	0.70789277514532	354.274433915582	1.00058097070225	460.090844400565	924.452992007618	0.371780137816112	0.14576418755299	0.975228826935768	0.263169271001159	0.9809168566835	0.990501184050301	150	47932	125	110	78	52	33	13	4	3	1	1	0	0	45136	45151	45183	45209	45228	45248	2817	2818	2820	2820	2821	2821
J10_LOWCHRON	50_60	UKBB	CD2_BENIGN_HEMANGIOMA_EXALLC	0.956541276445694	1.09867408362778	-12.0047135693386	1.18309519927564	-12.007876813685	-12.0090257438465	1.0009229465491	0.708129751720826	603.877648885159	1.00075907545771	784.617580008573	1583.56684259716	0.339244414538999	0.120778264120132	0.984139593857181	0.237127216685947	0.987789560449488	0.993949276953287	150	38019	125	110	78	52	33	13	4	3	1	1	0	0	36024	36039	36071	36097	36116	36136	2016	2017	2019	2019	2020	2020
J10_LOWCHRON	50_60	UKBB	CD2_BENIGN_LEIOMYOMA_UTERI	0.179744481142015	-0.171249620261543	-0.195483165854946	0.407572690656969	0.769127748588162	0.604475430096407	0.710431710023241	0.580496034287441	0.580150860594245	0.450360884312895	0.3565141596188	0.57888208826119	0.800262493404029	0.76798955000043	0.736152859793749	0.36546998625682	0.0309779832322415	0.29638747048317	952	25278	581	593	613	555	435	222	11	13	14	15	11	3	24190	24178	24158	24216	24336	24549	1448	1446	1445	1444	1448	1456
J10_LOWCHRON	50_60	UKBB	CD2_BENIGN_LEIOMYOMA_UTERI_EXALLC	0.245029707067665	-0.103585388984122	-0.129465176705171	0.473699173157349	0.83682960291111	0.67447715432324	0.711323770280254	0.581326701928156	0.580903307326839	0.451228385437675	0.357389456169351	0.579357579950876	0.730492845239294	0.858575405636561	0.823637681721415	0.293810468520653	0.0192061104880525	0.244350621153394	952	20275	581	593	613	555	435	222	11	13	14	15	11	3	19572	19560	19540	19598	19718	19931	1063	1061	1060	1059	1063	1071
J10_LOWCHRON	50_60	UKBB	CD2_BENIGN_LIPOMATOUS	0.996118457122606	-0.708518543913138	1.14124748181011	0.411124901439757	0.445177569972861	-11.0220162809915	0.578770119470499	1.00066701594118	0.448683206447005	0.707976585465868	0.707830698049015	319.248660644325	0.0852335556276515	0.478916526884892	0.0109732832355651	0.561439902210147	0.529393396392406	0.972458616333441	468	47390	354	312	253	215	144	66	12	9	8	4	2	0	44741	44783	44842	44880	44951	45029	2751	2754	2755	2759	2761	2763
J10_LOWCHRON	50_60	UKBB	CD2_BENIGN_LIPOMATOUS_EXALLC	1.06494610200257	-0.638272425025662	1.21361861194096	0.481171228294015	0.521836320536344	-11.5069395284414	0.579200246093553	1.00087105593699	0.449122276989617	0.708249881551976	0.708065118662196	423.757468197424	0.0659667914055653	0.523657957674452	0.00688821321685049	0.496896739842065	0.46112893844727	0.978336473378675	468	37665	354	312	253	215	144	66	12	9	8	4	2	0	35804	35846	35905	35943	36014	36092	1963	1966	1967	1971	1973	1975
J10_LOWCHRON	50_60	UKBB	CD2_BENIGN_LIPO_SKIN_LIMBS	-11.4989290498824	-11.5002760909511	1.53790699434994	0.923055769808123	-11.513379851414	-11.5064705603914	586.80215464828	442.797306238254	0.708106958998371	1.00059338306544	567.006508093371	919.771143814857	0.984365717257094	0.979279771734717	0.0298664572561903	0.356263467012364	0.983799627243778	0.990018608645933	119	47871	90	78	69	62	39	14	3	3	3	1	0	0	45092	45104	45113	45120	45143	45168	2805	2805	2805	2807	2808	2808
J10_LOWCHRON	50_60	UKBB	CD2_BENIGN_LIPO_SKIN_LIMBS_EXALLC	-11.5006492428654	-11.5011861414232	1.61807209354594	0.990483136061028	-11.5122635249514	-11.5064640371765	604.809081347125	457.088988164187	0.708417070780328	1.00078433250808	588.889956749063	957.54065461125	0.984828869488702	0.979925898739675	0.022367590325729	0.322317412781141	0.984403075325604	0.990412303632006	119	37943	90	78	69	62	39	14	3	3	3	1	0	0	35974	35986	35995	36002	36025	36050	1995	1995	1995	1997	1998	1998
J10_LOWCHRON	50_60	UKBB	CD2_BENIGN_LIPO_SKIN_TRUNK	1.04291899776407	-11.5056066444471	1.73989022536649	0.716632207669949	0.559321862850591	-11.5209221020346	1.00122530322663	395.101647853079	0.578671636771319	1.00076135638988	1.00052663068154	634.757576322976	0.297577378054024	0.976768386965498	0.00264102938599972	0.473937624076919	0.576142978355577	0.985519099672765	161	47836	114	98	82	79	64	26	5	4	4	2	1	0	45085	45101	45117	45120	45135	45173	2793	2794	2794	2796	2797	2798
J10_LOWCHRON	50_60	UKBB	CD2_BENIGN_LIPO_SKIN_TRUNK_EXALLC	1.11565715516866	-11.5069042772376	1.79903473752654	0.788454481384267	0.631179071812294	-11.5176295203524	1.00162766207999	410.16061648069	0.579062372409845	1.00098751439411	1.00069461534412	660.054957509447	0.265346034167292	0.977618579945152	0.00189120150367632	0.430885873268165	0.528209919392547	0.986078019213855	161	37922	114	98	82	79	64	26	5	4	4	2	1	0	35972	35988	36004	36007	36022	36060	1992	1993	1993	1995	1996	1997
J10_LOWCHRON	50_60	UKBB	CD2_BENIGN_MELANOCYTIC	0.859745957434399	0.640878172623434	-0.282920128235211	-11.9978193120554	1.09215268408145	-11.9940622194705	0.708331068878453	0.578600289231019	1.00065440794959	404.576944704246	0.578352893994234	537.082432492817	0.224838285296213	0.268019301325215	0.777379904496386	0.976342023471694	0.0589743405671192	0.982183216002293	388	47604	275	258	217	168	119	69	8	7	4	3	3	0	44918	44935	44976	45025	45074	45124	2791	2792	2795	2796	2796	2799
J10_LOWCHRON	50_60	UKBB	CD2_BENIGN_MELANOCYTIC_EXALLC	0.921575333908115	0.707625143766325	-0.219552888021986	-12.004036249115	1.15325463962079	-11.9997466049013	0.708668101613989	0.578961239693009	1.00084885911614	418.144023774197	0.578661751513421	557.192677653563	0.193452630618571	0.221619781932113	0.826364426044252	0.977097556766078	0.0462648971168418	0.982818021703245	388	37892	275	258	217	168	119	69	8	7	4	3	3	0	35998	36015	36056	36105	36154	36204	1999	2000	2003	2004	2004	2007
J10_LOWCHRON	50_60	UKBB	CD2_BENIGN_MELANOCYTIC_TRUNK	-12.00058582961	-11.9995780662459	-12.0007894129031	-11.9989259828931	1.07457262903229	-12.0017081577861	678.098552494895	484.386754668502	549.688784375475	645.370902063061	1.00049811688934	994.829284996719	0.985880249521446	0.980236249642259	0.982581991360985	0.985166349737243	0.282805815123813	0.990374483836573	155	47957	118	112	90	66	39	21	0	1	1	1	1	0	45173	45179	45201	45225	45252	45270	2821	2820	2820	2820	2820	2821
J10_LOWCHRON	50_60	UKBB	CD2_BENIGN_MELANOCYTIC_TRUNK_EXALLC	-13.0034967476861	-13.0026882755203	-13.0035519664503	-13.0020995949271	1.14069519761919	-13.0037597350973	1159.88795710489	829.711510940853	935.986928209607	1100.61973096145	1.00065488016212	1704.15523246161	0.991055108475599	0.987496594358431	0.988915443917142	0.990574461878613	0.254307687524455	0.993911705788088	155	38069	118	112	90	66	39	21	0	1	1	1	1	0	36091	36097	36119	36143	36170	36188	2015	2014	2014	2014	2014	2015
J10_LOWCHRON	50_60	UKBB	CD2_BENIGN_OVARY	-12.0051643048466	0.602871035519318	-12.0048770583682	-12.0042262154226	-12.0042439926809	-12.0045891796604	755.012834308202	1.00107139142317	635.97863570124	716.355555874799	746.548219864642	1246.62835833063	0.987313683691397	0.547023833542123	0.984939844313539	0.986630188824801	0.987170837775627	0.992316773262129	131	26670	100	90	71	54	38	16	1	1	0	0	0	0	25177	25187	25206	25223	25239	25261	1523	1523	1524	1524	1524	1524
J10_LOWCHRON	50_60	UKBB	CD2_BENIGN_OVARY_EXALLC	-13.006359082537	0.675493854696525	-13.0060164533593	-13.005266196127	-13.0052560573954	-13.005722894125	1295.75456234532	1.00140338932921	1088.32376297057	1224.87542114126	1280.58929122867	2126.90116014231	0.991991231099416	0.499963486809911	0.99046510507333	0.991528521216524	0.991897078384398	0.995121070492179	131	21276	100	90	71	54	38	16	1	1	0	0	0	0	20205	20215	20234	20251	20267	20289	1101	1101	1102	1102	1102	1102
J10_LOWCHRON	50_60	UKBB	CD2_BENIGN_RECTUM	-0.0701787565823616	0.741880093001286	0.477877240569486	-11.0120223787956	-11.0177682641247	-11.0027351383523	1.00095170731482	0.501294779994669	0.708006990467835	359.863839934333	430.454231752832	856.06211711237	0.944104491353277	0.138892509315857	0.499700422813262	0.975588123572261	0.979579832741763	0.989745287611717	349	47870	328	286	206	70	38	8	7	6	2	0	0	0	45099	45141	45221	45357	45389	45419	2785	2786	2790	2792	2792	2792
J10_LOWCHRON	50_60	UKBB	CD2_BENIGN_RECTUM_ANAL	-0.084158288541701	0.727597052557767	0.460899666926043	-11.0119788705357	-11.0178659091896	-11.0055029028362	1.00095016097282	0.501293117995384	0.707997301503204	352.065051242492	412.465631185206	766.026263088709	0.932994097708881	0.146657284239904	0.515052482969622	0.975047635494485	0.978689279558518	0.988537183127907	358	47864	333	290	211	74	42	11	7	6	2	0	0	0	45098	45141	45220	45357	45389	45420	2784	2785	2789	2791	2791	2791
J10_LOWCHRON	50_60	UKBB	CD2_BENIGN_RECTUM_ANAL_EXALLC	-0.0140258210537112	0.796745454169089	0.540019329878529	-12.0112877285947	-12.0162942052823	-12.0060170833704	1.00122931886389	0.50169751746266	0.708293694789577	602.71880333252	706.275332508099	1308.08746546583	0.988823119888928	0.112263896562241	0.445807645487679	0.984100401928517	0.986425756840186	0.992676880235226	358	38082	333	290	211	74	42	11	7	6	2	0	0	0	36096	36139	36218	36355	36387	36418	2004	2005	2009	2011	2011	2011
J10_LOWCHRON	50_60	UKBB	CD2_BENIGN_RECTUM_EXALLC	-3.95828006727638e-05	0.811254186385077	0.556575711652887	-12.0113536928931	-12.0161769967252	-12.0035985533778	1.00123120790453	0.501700017412838	0.708306139824412	616.250117221781	738.532192219381	1463.49997153047	0.999968456331292	0.105876018562544	0.431993975671883	0.984449387309507	0.987018711959953	0.993455839587525	349	38088	328	286	206	70	38	8	7	6	2	0	0	0	36097	36139	36219	36355	36387	36417	2005	2006	2010	2012	2012	2012
J10_LOWCHRON	50_60	UKBB	CD2_BENIGN_SIGMOID_COLON	0.323793996590757	-0.208248328859834	0.82056954895111	-12.0149169037729	-12.0091649112923	-11.9969197793358	0.708586902758831	0.708188831165597	0.501352285556353	522.220952325664	596.867486125083	1013.64839309213	0.647701697972948	0.768713867039567	0.10169055744624	0.981644415126837	0.983947390285823	0.990556948872112	498	47778	446	381	299	97	61	18	8	6	4	0	0	0	45059	45124	45206	45408	45444	45487	2763	2765	2767	2771	2771	2771
J10_LOWCHRON	50_60	UKBB	CD2_BENIGN_SIGMOID_COLON_EXALLC	0.389120343086614	-0.144004354685667	0.894181082999609	-12.0146147271269	-12.0098755673482	-11.9987628438781	0.709005164291494	0.708512157965528	0.501780274044224	539.450889957517	615.775511339056	1042.37918248536	0.583124986794814	0.838940451857416	0.0747464255995946	0.982231036588624	0.984439318173473	0.99081580257301	498	38098	446	381	299	97	61	18	8	6	4	0	0	0	36148	36213	36295	36497	36533	36576	1994	1996	1998	2002	2002	2002
J10_LOWCHRON	50_60	UKBB	CD2_BENIGN_SKIN	-11.4974896046232	-0.019013687658665	1.61856012244596	0.504270655853759	-11.4972933781452	-11.4906785764669	422.88713052832	1.00063439450575	0.501205188699837	1.00061143900316	378.150107823998	524.219072016069	0.978309722090869	0.984839802598763	0.00124077881883426	0.614287719665147	0.975744817886193	0.982512080548833	234	47663	172	158	124	96	74	39	6	6	5	1	0	0	44925	44939	44973	45001	45023	45058	2794	2794	2795	2799	2800	2800
J10_LOWCHRON	50_60	UKBB	CD2_BENIGN_SKIN_EXALLC	-12.5001743882585	0.047226434603848	1.68597302070753	0.567325372677579	-12.5000533672805	-12.4949969570952	721.629779542141	1.00082515820836	0.501572817457749	1.00079878916187	644.364503216316	893.31666503133	0.986179620522946	0.962363792009989	0.000775561843701044	0.570800767598179	0.984522775497885	0.9888401946566	234	37845	172	158	124	96	74	39	6	6	5	1	0	0	35900	35914	35948	35976	35998	36033	2001	2001	2002	2006	2007	2007
J10_LOWCHRON	50_60	UKBB	CD2_BENIGN_TRANSVERSE_COLON	-12.0117015921367	0.574569222771977	0.323929370742851	-12.0163712079863	-12.012844044672	-12.0023226516262	483.591455040992	0.707900283094903	1.00055927781733	724.681911917377	759.33659468706	1470.29935208059	0.980183756833129	0.416990904690227	0.746128596206566	0.986770419447759	0.987377846579566	0.993486794667847	240	47959	220	175	119	52	30	9	3	3	1	0	0	0	45198	45243	45299	45366	45388	45409	2778	2778	2780	2781	2781	2781
J10_LOWCHRON	50_60	UKBB	CD2_BENIGN_TRANSVERSE_COLON_EXALLC	-12.0112361538253	0.641306590842914	0.39172253966981	-12.0153934549381	-12.0122067345126	-12.0025726763493	499.650951687419	0.708145308649237	1.00073832652401	750.46171815925	784.655113050915	1521.8988299776	0.980821297557315	0.365139982717398	0.695476809212005	0.987225880911883	0.987785742067253	0.993707487011897	240	38208	220	175	119	52	30	9	3	3	1	0	0	0	36219	36264	36320	36387	36409	36430	2006	2006	2008	2009	2009	2009
J10_LOWCHRON	50_60	UKBB	CD2_INSITU	0.598507801104057	-1.06198307479449	-11.9887427597578	-0.420960173548037	0.318685619691349	0.493421184569729	0.578644420100392	1.00061141826611	271.346624251399	1.00063148508162	0.707910829549202	1.00053433952049	0.300983113493182	0.288538068672433	0.964759017967335	0.673978169663343	0.652582364689534	0.621901184207176	660	47075	532	459	351	256	175	81	5	3	3	4	3	1	44456	44529	44637	44732	44813	44907	2742	2744	2744	2743	2744	2746
J10_LOWCHRON	50_60	UKBB	CD2_INSITU_BREAST	-13.0089764688978	-13.0080100524556	-13.007778984024	0.651123185275894	0.938942312362802	-13.0049189212142	976.392472787346	678.463505165561	780.064073781066	1.00099890530084	1.00090565029711	2351.30814634372	0.989369690282097	0.98470329726869	0.986695676164639	0.515386462986281	0.348196758421487	0.995586979472001	185	26607	158	153	117	88	47	11	1	1	1	2	1	0	25115	25120	25156	25185	25226	25262	1518	1518	1518	1517	1518	1519
J10_LOWCHRON	50_60	UKBB	CD2_INSITU_BREAST_EXALLC	-13.0117137958573	-13.0105650355569	-13.0103393430684	0.722441920579183	1.01791711521683	-13.0068875867546	1008.40585568239	705.006599547837	810.991627609625	1.00131344534013	1.00120244542706	2437.61484492929	0.989704980975307	0.985276251644006	0.987200479896499	0.470605460354121	0.309298737571512	0.995742581907687	185	21299	158	153	117	88	47	11	1	1	1	2	1	0	20222	20227	20263	20292	20333	20369	1103	1103	1103	1102	1103	1104
J10_LOWCHRON	50_60	UKBB	CD2_INSITU_BREAST_INTRADUCTAL	-13.0056084807798	-0.0981637265468194	-13.0047669637765	0.553018042296342	0.646721076515631	-13.003532322054	882.757166128909	1.0011322686321	725.398711117148	1.00105993722247	1.00082945617438	1667.20139663523	0.988245239781092	0.921890442784302	0.98569649102797	0.580652069946225	0.51815949158946	0.993776869128002	229	26569	192	180	138	98	63	19	2	2	1	2	1	0	25084	25096	25138	25178	25213	25257	1520	1520	1521	1520	1521	1522
J10_LOWCHRON	50_60	UKBB	CD2_INSITU_BREAST_INTRADUCTAL_EXALLC	-13.006861746623	-0.0228718207415167	-13.0058290123564	0.625794809109818	0.731408503714902	-13.004392345033	912.123845191262	1.00147031623445	754.901128940358	1.00139273276812	1.00110092901952	1732.70534291952	0.98862257300235	0.981779303822079	0.986254310089681	0.532020640227889	0.46502097009661	0.994011730553845	229	21362	192	180	138	98	63	19	2	2	1	2	1	0	20290	20302	20344	20384	20419	20463	1107	1107	1108	1107	1108	1109
J10_LOWCHRON	50_60	UKBB	CD2_INSITU_EXALLC	0.66478767505123	-0.995137510799155	-12.9924332985585	-0.362790964834847	0.382499454133768	0.555465823895301	0.579011077753123	1.00078051804463	462.285261855808	1.00081239871215	0.708148231713596	1.00069660770893	0.250909421910994	0.320046956270869	0.977578568378351	0.716981058591245	0.589100225817243	0.578840522373556	660	37965	532	459	351	256	175	81	5	3	3	4	3	1	36075	36148	36256	36351	36432	36526	2013	2015	2015	2014	2015	2017
J10_LOWCHRON	50_60	UKBB	CD2_LEIOMYOMA_ENDOMETRIOSIS	-12.5092264490871	-12.5085258228999	-12.5084840552459	1.43651459482526	-12.5057487409297	-12.5042008033914	1102.17471467255	758.643449531991	758.754236269575	0.709623866083044	678.382715838238	1003.59959377138	0.990944535159674	0.986845062122629	0.9868470266347	0.0429359605052854	0.985292109481113	0.990059132441064	135	25820	81	81	83	83	74	35	1	2	2	2	0	0	24407	24407	24405	24405	24414	24453	1466	1465	1465	1465	1467	1467
J10_LOWCHRON	50_60	UKBB	CD2_LEIOMYOMA_ENDOMETRIOSIS_EXALLC	-13.5119408830464	-13.5108893460526	-13.5108641064282	1.50264415395946	-13.5075047733504	-13.5055379714025	1875.39300262667	1304.33464724622	1300.29123341662	0.710390138217355	1160.74469467256	1718.01866590912	0.994251404516616	0.991735297948626	0.991709614261986	0.0344096750629422	0.990715282762188	0.993727804323993	135	20609	81	81	83	83	74	35	1	2	2	2	0	0	19601	19601	19599	19599	19608	19647	1061	1060	1060	1060	1062	1062
J10_LOWCHRON	50_60	UKBB	CD2_NEOPLASM	1.0768056538507	0.167832437635845	0.0293922819072109	0.528154436604534	0.405323216464241	0.00925910699983573	0.150205827090805	0.175642213014666	0.216551676995796	0.20367798415747	0.221266344784892	0.409732451777773	7.56207675656337e-13	0.339306766626581	0.892035742630952	0.00951191077968604	0.0669761539951755	0.981970991648541	7110	38857	5664	4906	3749	2586	1770	834	125	89	66	50	27	6	38195	38953	40110	41273	42089	43025	1983	2019	2042	2058	2081	2102
J10_LOWCHRON	50_60	UKBB	CD2_PRIMARY_LYMPHOID_HEMATOPOIETIC	2.06424550865941	1.18490428981572	1.71868252183493	1.49355436873981	-10.5232274841885	-10.5228720045511	0.409846696152973	0.501090222390036	0.501153503296183	0.707920381029049	335.402663305588	465.347806862587	4.73803328814943e-07	0.0180469914376148	0.00060479856364092	0.0348775403418935	0.974970552335534	0.981959039035257	289	47762	238	190	118	77	39	18	16	10	6	2	0	0	45037	45085	45157	45198	45236	45257	2760	2766	2770	2774	2776	2776
J10_LOWCHRON	50_60	UKBB	CD2_PRIMARY_LYMPHOID_HEMATOPOIETIC_EXALLC	2.11632205020606	1.23714963285986	1.77498495284912	1.5479243413194	-11.5360957471304	-11.5319535758483	0.410274278830114	0.501390777830209	0.501465206854645	0.70814292516996	570.527829574656	793.45362216165	2.49188362827527e-07	0.0136084562735324	0.000400737831158308	0.0288234677528407	0.983867841248438	0.98840405597132	289	38463	238	190	118	77	39	18	16	10	6	2	0	0	36456	36504	36576	36617	36655	36676	2042	2048	2052	2056	2058	2058
J10_LOWCHRON	50_60	UKBB	CHOLELITH_BROAD	0.387234926380291	0.85460944632541	0.689314370805695	0.40497728362364	0.47055113064242	0.864776498144649	0.448918871607127	0.269572321962702	0.335217708940976	0.44863045353157	0.448509081512342	0.578315730731968	0.388360483838819	0.00152312125785122	0.0397518278518279	0.366686824809041	0.294111315520822	0.134826699061547	1450	45444	1129	987	746	569	388	175	34	30	19	12	8	3	43174	43316	43557	43734	43915	44128	2557	2561	2572	2579	2583	2588
J10_LOWCHRON	50_60	UKBB	CHRONNAS	-11.9980347148485	0.689357257859767	-11.9950394576688	-11.9943524751347	-11.9947872031768	-11.9871037182403	794.486268835809	1.00098686446428	654.680853970431	714.202240778859	675.010630551084	1233.10437400387	0.987951103528403	0.491026158864847	0.985382005156984	0.986600911800674	0.985822516800122	0.992243824162658	129	45337	90	87	69	60	45	18	1	1	0	0	0	0	42860	42863	42881	42890	42905	42932	2515	2515	2516	2516	2516	2516
J10_LOWCHRON	50_60	UKBB	CIRRHOSIS_BROAD	0.783742565072888	-11.1843943984772	1.96176258279979	1.3625986199076	2.38997403017384	-11.1861864336003	1.00069972336076	325.407587357042	0.578339430734602	1.0008059366381	0.708258869785736	916.07248597614	0.433512877437086	0.972581773523489	0.000693690143860533	0.173355311594429	0.00073967188007102	0.990257251708569	183	47897	158	104	62	41	25	10	5	4	6	3	2	0	45130	45184	45226	45247	45263	45278	2787	2788	2786	2789	2790	2792
J10_LOWCHRON	50_60	UKBB	COLITNONINFNAS	0.485202157826261	0.92741929803761	1.33147907554783	1.51091515375252	0.460553807984704	1.13952454637918	0.501657851507441	0.303696592176786	0.279668257289739	0.290919019770015	0.448421569405684	0.448297888878539	0.333445373499808	0.00225985870085711	1.92709442268386e-06	2.0627318167694e-07	0.304394363840005	0.0110254426105017	1097	45891	813	694	559	428	346	191	34	36	28	18	9	5	43553	43672	43807	43938	44020	44175	2588	2586	2594	2604	2613	2617
J10_LOWCHRON	50_60	UKBB	CONGEN_HEART_ARTER	1.26133602446542	0.769850065658023	1.08914206038841	-11.0097904097431	-11.0076384883318	-11.0001741876348	1.00071271470053	1.00060981241692	1.00074233124789	486.868292993443	528.407262181909	878.30339006006	0.207511511750369	0.441667231170853	0.276447617204287	0.98195858453342	0.983379884727868	0.990007280172511	117	47997	91	74	56	41	27	12	2	2	1	0	0	0	45209	45226	45244	45259	45273	45288	2812	2812	2813	2814	2814	2814
J10_LOWCHRON	50_60	UKBB	COPD_ASTHMA_INFECTIONS	1.81916338230652	1.51550251452665	1.17990928770681	0.909967937828811	0.699811432527983	0.73189534286022	0.170336931818552	0.14656913405736	0.185745615460349	0.228478596822143	0.246540354214267	0.380429197926678	1.26551851231101e-26	4.65276680303605e-25	2.12138322392831e-10	6.8128922805495e-05	0.00453222960689718	0.0543712028225398	4432	37506	3202	2810	2350	1998	1549	727	136	102	64	40	24	7	37263	37655	38115	38467	38916	39738	1337	1371	1409	1433	1449	1466
J10_LOWCHRON	50_60	UKBB	COPD_ASTHMA_PNEUMONIA_SEPSIS	2.70391461216107	2.130796254119	1.74069160904344	0.190832258742823	1.14737346058616	1.58154138650545	0.241783734721378	0.263102690169002	0.381249452889237	1.00121076019347	0.708759612532714	1.00095291393081	4.9283231643534e-29	5.55383080009652e-16	4.97699695363251e-06	0.848837825837755	0.105480159964754	0.114098679973128	873	36279	726	505	333	223	131	54	38	22	11	4	3	1	35109	35330	35502	35612	35704	35781	1279	1295	1306	1313	1314	1316
J10_LOWCHRON	50_60	UKBB	COPD_COMORB	1.06365477945388	0.856758507398177	0.981318677609323	1.07502899833873	1.06487191945064	0.434784527194572	0.157573932923197	0.132952470111848	0.141967947037069	0.156428506768769	0.160766862383466	0.336247611117922	1.47646549431661e-11	1.16291309030898e-10	4.77008771489387e-12	6.31597095072495e-12	3.50310707363264e-11	0.195994225661087	9368	32307	7279	6343	4959	3637	2554	1137	198	170	126	86	48	9	32985	33921	35305	36627	37710	39127	1213	1241	1285	1325	1363	1402
J10_LOWCHRON	50_60	UKBB	COPD_CVDMETABOCOMORB	0.949161889576134	1.01841907799374	0.930119154903736	0.945169732184127	0.946137807842595	0.875751714738581	0.224500739649482	0.171642713534333	0.209933954866596	0.254670767958902	0.281130586974688	0.502116618134154	2.35904932259712e-05	2.9678584287959e-09	9.40007925211565e-06	0.000206165207573839	0.000764121433278548	0.0811381399517945	4116	29924	3484	2846	2057	1368	833	310	95	81	48	32	17	4	29345	29983	30772	31461	31996	32519	1116	1130	1163	1179	1194	1207
J10_LOWCHRON	50_60	UKBB	COX_ARTHROSIS	0.363836307766264	0.976552191470859	-0.0998211580990644	0.353133684070469	-0.121122848202473	-11.0260167242395	0.57884426099951	0.335479516400159	0.708128637561339	0.708122382269572	1.00061310958257	464.877919934887	0.529639463312955	0.00360372606961879	0.887897810020944	0.617997657907783	0.903652515504591	0.981077475678836	861	39886	756	613	418	265	152	49	15	12	5	3	1	0	38025	38168	38363	38516	38629	38732	1951	1954	1961	1963	1965	1966
J10_LOWCHRON	50_60	UKBB	C_PSOR_ARTHR_COMORB	0.893662328005037	0.880121253276174	0.858003380758839	0.508842382027559	1.08191859916325	1.30012797098607	0.229617351387422	0.180770878595956	0.218690089763294	0.319888249662352	0.27117535464414	0.449631546886155	9.9436247305173e-05	1.12328264689788e-06	8.73168301023706e-05	0.111679821561017	6.61463371796131e-05	0.0038335779026339	3595	26361	3100	2560	1771	1147	670	215	87	72	44	26	19	5	25644	26184	26973	27597	28074	28529	1125	1140	1168	1186	1193	1207
J10_LOWCHRON	50_60	UKBB	C_STROKE	-0.198814117866233	0.407237982605938	1.38433813712812	1.20643581653098	2.00625181572445	2.39861183742391	1.00085872592346	0.578591957159936	0.448852044113082	0.578528070499912	0.448601404831351	0.707986353894246	0.842541594204293	0.481530461713508	0.00204117667759606	0.0370371805573544	7.74055582025383e-06	0.000704209184245957	541	42323	467	355	225	158	93	27	10	11	11	9	7	2	40284	40396	40526	40593	40658	40724	2103	2102	2102	2104	2106	2111
J10_LOWCHRON	50_60	UKBB	D3_ANAEMIA	1.65404636819263	1.33117240222311	1.12956230279507	-0.179310222407007	0.908586358821064	-0.406771531550203	0.252294172846535	0.222777152269223	0.275180855048455	0.58116630417453	0.339090731848676	1.00189700917524	5.52617582292625e-11	2.29590734941944e-09	4.04665272968304e-05	0.757675171720452	0.007373691679868	0.684741613425619	2108	17380	1560	1334	1067	854	628	286	53	36	25	13	10	1	17255	17481	17748	17961	18187	18529	620	637	648	660	663	672
J10_LOWCHRON	50_60	UKBB	D3_ANAEMIANAS	1.49770193118577	0.756180160759672	1.07800955988576	-0.828044219276552	0.583186894733484	0.174559280562627	0.304117280298289	0.335173516454434	0.335207329293748	1.00064598733044	0.501029694848274	1.00054421273936	8.44677708311194e-07	0.0240652676456299	0.00130014091200354	0.407948249958848	0.244433451163898	0.861500557552356	1071	46567	839	685	514	386	268	112	29	18	13	6	5	1	44122	44276	44447	44575	44693	44849	2648	2659	2664	2671	2672	2676
J10_LOWCHRON	50_60	UKBB	D3_ANAEMIA_B12_DEF	-11.4996239403265	1.67775601652604	-11.4971430523362	-11.4920807030528	1.25433530598579	-11.4948083836239	577.29272196238	0.578586099583206	463.237820796778	506.555336304561	1.00061625508681	971.739594720215	0.984107255675814	0.00373458388511849	0.980199260881636	0.981900166458448	0.210000962614966	0.990561960939784	133	45135	100	94	77	64	36	16	3	3	1	1	1	0	42671	42677	42694	42707	42735	42755	2494	2494	2496	2496	2496	2497
J10_LOWCHRON	50_60	UKBB	D3_ANAEMIA_IRONDEF	1.57451133556161	0.872812189944996	0.480075902145805	-1.10490580940707	-0.459409727420965	-11.4838476241373	0.291551502591553	0.303796312420884	0.410015586074713	1.00071014282417	0.707935852764796	266.109622995609	6.64713656057459e-08	0.00406571306678611	0.241650101160983	0.269540338269382	0.516375483235102	0.965578315406382	1185	46297	840	756	637	528	400	186	29	17	9	3	2	0	43991	44075	44194	44303	44431	44645	2622	2634	2642	2648	2649	2651
J10_LOWCHRON	50_60	UKBB	D3_ANAEMIA_IRONDEF_NAS	1.57451133556161	0.872812189944996	0.480075902145805	-1.10490580940707	-0.459409727420965	-11.4838476241373	0.291551502591553	0.303796312420884	0.410015586074713	1.00071014282417	0.707935852764796	266.109622995609	6.64713656057459e-08	0.00406571306678611	0.241650101160983	0.269540338269382	0.516375483235102	0.965578315406382	1185	46297	840	756	637	528	400	186	29	17	9	3	2	0	43991	44075	44194	44303	44431	44645	2622	2634	2642	2648	2649	2651
J10_LOWCHRON	50_60	UKBB	D3_APLASTICANDOTHANAEMIA	1.31940523665367	0.874763029993948	1.0837515840466	-0.941512470891567	0.664378059135113	-0.1211594607755	0.318662086813556	0.303517700116525	0.318220417862263	1.00065904463196	0.448428124745032	1.00056929842918	3.46621369423628e-05	0.00395056373385146	0.000660035373308564	0.346760012541791	0.138454507490083	0.903619334594834	1193	46653	914	740	563	427	311	147	30	20	15	7	6	1	44242	44416	44593	44729	44845	45009	2660	2670	2675	2683	2684	2689
J10_LOWCHRON	50_60	UKBB	D3_BLOODOTHER	1.80050270702801	1.38222318158778	1.50747514338229	1.13577007007119	0.130298236666498	-10.5035940566089	0.355384432403993	0.355115847503376	0.409679518907517	0.578354466326863	1.00052530545369	320.156139306722	4.05511295925259e-07	9.92916998758629e-05	0.000233558971026308	0.0495537777260953	0.896384597598106	0.973827919163508	554	47530	447	322	214	158	104	51	24	16	10	4	1	0	44868	44993	45101	45157	45211	45264	2745	2753	2759	2765	2768	2769
J10_LOWCHRON	50_60	UKBB	D3_BLOOD_IMMUN	1.3469409502856	0.913547624706001	1.06418567136564	0.150091008925494	0.48655823121021	-0.236246989300741	0.216885520518142	0.203264903787364	0.216400916460458	0.379826243753887	0.318083607118014	0.707907427087887	5.28574777714027e-10	6.97763126695049e-06	8.7585812635539e-07	0.69272700540676	0.126102107957442	0.738586461087332	2687	44413	2013	1687	1317	1059	778	358	71	49	38	18	11	2	42594	42920	43290	43548	43829	44249	2422	2444	2455	2475	2482	2491
J10_LOWCHRON	50_60	UKBB	D3_COAGDEF_PURPUR_HAEMORRHAGIC	1.47215285680978	0.641720041823266	1.05929381731043	0.705828915058025	0.744518775756397	1.57344154384381	0.578539338674934	0.707867962319954	0.707977838322645	1.00061387625168	1.00051391282843	1.00056302919143	0.0109402084637435	0.364643063473647	0.134595151002161	0.480563901474666	0.456793987477727	0.115821628203535	287	47730	237	169	111	80	56	28	7	4	4	2	1	1	44977	45045	45103	45134	45158	45186	2796	2799	2799	2801	2802	2802
J10_LOWCHRON	50_60	UKBB	D3_COAGOTHER	-10.1660729349899	0.896597251492907	1.34517787575641	1.63487490097658	-10.1595929147887	2.58571888381191	335.728192712084	1.00059716494238	1.0007209700372	1.00071260189108	375.597385369468	1.00065190815172	0.975843216595357	0.370219568291132	0.178880895707052	0.102319607284476	0.978420526169253	0.00976520735961574	100	47426	80	63	45	33	23	9	2	2	2	1	0	1	44693	44710	44728	44740	44750	44764	2751	2751	2751	2752	2753	2752
J10_LOWCHRON	50_60	UKBB	D3_HAEMOLYTICANAEMIA	1.36211149352488	0.852803827699585	1.68582764969113	1.22285455600118	-10.4879251631165	-10.4934908678298	1.0014336767465	1.00109510318299	0.708201432919533	1.00093387817723	313.944389164602	540.396022869506	0.173778835027393	0.39428572680901	0.0172922000900198	0.22181594225963	0.973350065804195	0.984507531773457	116	47953	83	76	59	51	42	18	5	4	3	1	0	0	45174	45181	45198	45206	45215	45239	2807	2808	2809	2811	2812	2812
J10_LOWCHRON	50_60	UKBB	D3_IMMUNEMECHANISM	2.04623101572044	0.767431367999334	1.74584691660974	-11.5148501234355	-11.5189075379615	-11.5275465066442	0.70826651107074	1.00062816537801	0.708006281426407	548.95289581802	550.623450860372	914.143212286198	0.00386383942055935	0.443111483756662	0.0136683373031142	0.983264780082121	0.983309668079897	0.98993876725332	109	47903	80	71	59	51	38	16	5	3	2	0	0	0	45138	45147	45159	45167	45180	45202	2789	2791	2792	2794	2794	2794
J10_LOWCHRON	50_60	UKBB	D3_NUTRIANAEMIA	1.36985965928065	1.00270501083241	0.374465257566573	-0.523124873289117	0.160171881076567	-11.4768275748895	0.304172288143941	0.269768206507277	0.409959388585835	0.708067535584823	0.50114682508461	258.852241509805	6.6822928764748e-06	0.000201671681656145	0.361021494788113	0.460024525233108	0.749263471916956	0.964635484097436	1308	46358	941	840	701	582	426	195	32	21	12	6	4	0	44057	44158	44297	44416	44572	44803	2636	2647	2656	2662	2664	2668
J10_LOWCHRON	50_60	UKBB	D3_OTHERANAEMIA	1.36864781553004	0.717542924270101	1.122109357461	-0.906169793842289	0.457087540245265	-0.106704431304846	0.318729571278422	0.335198831796127	0.318243219029141	1.00067160556999	0.501091310533898	1.00057576905264	1.75425324310172e-05	0.0323023829952657	0.000421968231985736	0.365167934237029	0.361671797655799	0.915072180568806	1137	46580	868	715	547	418	306	146	28	18	14	6	5	1	44173	44326	44494	44623	44735	44895	2648	2658	2662	2670	2671	2675
J10_LOWCHRON	50_60	UKBB	D3_PURPURA_AND3_OTHER_HAEMORRHAGIC	1.85195543154498	0.409932732904423	0.798028054842422	-10.4990836295331	1.23741175702339	-10.4833772953646	0.578507457670889	1.00054267640795	1.00060283023456	345.589748136375	1.00052610613915	545.102832265125	0.00136825833673265	0.682018405419356	0.425133261621415	0.975763840377991	0.216175791617868	0.984656089097954	197	47663	166	112	71	49	34	19	5	2	2	1	1	0	44904	44958	44999	45021	45036	45051	2785	2788	2788	2789	2789	2790
J10_LOWCHRON	50_60	UKBB	D3_THROMBOCYTOPENIANAS	1.73160939903319	0.725334182776604	1.11907960739793	-10.4919371611844	-10.4851108869299	-10.4798015538268	0.708063731439005	1.00056003294268	1.0005619728882	436.125037556718	455.448949320825	698.475877316372	0.0144629047269621	0.468496080151257	0.26337439383411	0.980807001342965	0.98163313540771	0.988029138270804	151	47615	131	83	53	32	19	11	4	2	1	0	0	0	44852	44900	44930	44951	44964	44972	2779	2781	2782	2783	2783	2783
J10_LOWCHRON	50_60	UKBB	DIABETES_FG	1.18341986124974	0.634908179883883	0.706461056621709	0.803326815125861	0.405758676117753	0.68743118628527	0.203653225600678	0.203020575629751	0.23203635240883	0.269500702403138	0.355060332676413	0.501044343557452	6.21172208081129e-09	0.00176414090657777	0.00232979350091253	0.00287499547389889	0.253126635547998	0.170064464890338	3106	44833	2545	2166	1557	1068	667	279	77	59	39	26	12	4	42930	43309	43918	44407	44808	45196	2387	2405	2425	2438	2452	2460
J10_LOWCHRON	50_60	UKBB	DM1_RETINOPATHY	0.441466637932984	1.05102202517429	0.327962089827877	0.710330615138638	-12.5013104546619	1.98633074175846	1.00294020493844	0.58118403359546	1.00245090337006	1.00276596362798	755.972118510623	1.00244596648583	0.659812218439099	0.0705419080516753	0.74354668262574	0.478714719032105	0.986806195941781	0.0475370109373114	125	6588	98	80	54	41	28	8	6	5	3	2	1	1	5857	5875	5901	5914	5927	5947	752	753	755	756	757	757
J10_LOWCHRON	50_60	UKBB	DM2_RETINOPATHY	-0.189917245979178	1.24092325241909	-0.0274937073268141	0.352800602555431	-12.4942846681721	-12.4945571237816	1.00260842911125	0.413309535195806	1.00216422986342	1.00211165680236	727.084975713651	1378.49624640896	0.849761182514158	0.00267854203887377	0.978113314674457	0.724795381570013	0.986289764523625	0.992768150259094	212	6629	183	140	84	58	31	9	9	8	2	1	0	0	5891	5934	5990	6016	6043	6065	758	759	765	766	767	767
J10_LOWCHRON	50_60	UKBB	DM_COMORB	0.637757206428281	0.839661397650545	0.974937544967135	0.967795086116067	1.00945850662589	1.15456826210469	0.303971688571708	0.216187148738819	0.245148119877648	0.303568398178908	0.335026962052166	0.578347949230352	0.0358979958638364	0.000102770466289247	6.98099469591962e-05	0.00143229476693741	0.00258622262770426	0.0458989737681509	2304	44840	1976	1584	1082	703	421	133	58	53	35	22	12	3	42767	43159	43661	44040	44322	44610	2343	2348	2366	2379	2389	2398
J10_LOWCHRON	50_60	UKBB	DM_COMORB_EXMORE	0.725529294883544	0.924852988958067	1.06013552260626	1.0494757024122	1.09422744978947	1.23726635761678	0.304402694189944	0.216776413914794	0.245667894123543	0.303979798854391	0.335383191358284	0.578552206465417	0.0171511080586156	1.98660290320298e-05	1.59372028126897e-05	0.000555516046417027	0.00110387959013761	0.0324716350804973	2304	40380	1976	1584	1082	703	421	133	58	53	35	22	12	3	38727	39119	39621	40000	40282	40570	1923	1928	1946	1959	1969	1978
J10_LOWCHRON	50_60	UKBB	DM_COMPLICATIONS	0.278919223359897	1.10309698387142	0.316699201184417	0.692589391994248	0.146133539016722	-12.0198743463243	0.711196662998047	0.383458289711923	0.710191206638978	0.710217361635266	1.00168881070104	815.184747880395	0.694923022304914	0.0040184907104432	0.655644112258537	0.329471242728352	0.884010465437735	0.988235642677771	275	6904	227	187	117	78	52	18	13	11	4	3	1	0	6138	6178	6248	6287	6313	6347	801	803	810	811	813	814
J10_LOWCHRON	50_60	UKBB	DM_HYPOGLYC	-11.4948038190882	0.992561533635192	1.3844850383142	-11.4963088955848	-11.4981301099011	-11.4937816029509	652.227509416242	1.00083417034345	1.00085834222471	781.565714786937	908.276647791309	1486.88141403743	0.985938876230614	0.321327174717613	0.166573604356097	0.988264075002403	0.989899624214077	0.993832312739904	111	41557	93	71	47	32	16	8	2	2	1	0	0	0	39547	39569	39593	39608	39624	39632	2026	2026	2027	2028	2028	2028
J10_LOWCHRON	50_60	UKBB	DM_IBD	1.63911336696106	1.08486595367934	1.29265367076066	0.669239288963547	0.591956377874941	1.26290560531842	0.258509044097602	0.257210986483541	0.273930428549225	0.45116359690857	0.503123739019661	0.579998151796464	2.28809297491901e-10	2.46691294475538e-05	2.37108995855528e-06	0.13797804976514	0.239370288862057	0.0294484698399773	1768	20585	1463	1236	905	613	381	156	46	35	21	12	7	3	20101	20328	20659	20951	21183	21408	743	754	768	777	782	786
J10_LOWCHRON	50_60	UKBB	DM_OTHER_WIDE	1.03569214022957	1.03451655613087	0.76972546535471	1.09034301195879	0.836416832164902	0.0701725731512567	0.304113411369936	0.232186644576889	0.318242814943335	0.335314848737406	0.409745917490168	1.00064292033165	0.000660160423607843	8.36828388908482e-06	0.0155772146646853	0.00114717373769333	0.0412204132308032	0.944092189279408	1701	43419	1384	1164	810	553	341	148	50	41	25	16	7	1	41442	41662	42016	42273	42485	42678	2244	2253	2269	2278	2287	2293
J10_LOWCHRON	50_60	UKBB	DUODENAL_ULCER_UNSPE_ACUTE_CHRONIC_WO_HAEMORRHAGE_PERFORATION	0.937972426724521	1.44072870890753	0.638458390229426	-10.5159095073585	2.0773058354982	-10.5207999918572	1.00074863835167	0.578417093334062	1.00059421749042	335.511761778778	0.707816285891705	638.525347978628	0.348619304867591	0.0127451246381639	0.523422104599876	0.974996082917411	0.00333752710912894	0.986854078538978	150	47884	123	106	81	51	29	10	5	5	3	2	2	0	45114	45131	45156	45186	45208	45227	2792	2792	2794	2795	2795	2797
J10_LOWCHRON	50_60	UKBB	E4_ACIDOSIS	1.64999981502335	2.01029476702658	2.1088043018865	-9.51214764353385	-9.51236500524307	-9.51483696037524	1.00133385743052	0.70840831280423	1.00104285365369	415.737608603564	558.295748052971	1206.74306273273	0.0993933326757354	0.00454309283717769	0.0351516231539254	0.981745857375552	0.986406126148371	0.993708964996163	115	39737	106	58	30	15	8	2	4	3	1	0	0	0	37938	37986	38014	38029	38036	38042	1804	1805	1807	1808	1808	1808
J10_LOWCHRON	50_60	UKBB	E4_CA_MET	2.45695987555651	1.84387397118519	-11.1676533821942	-11.1676036936417	-11.1675630726567	-11.1676315446271	0.578891444721433	0.70821532499403	603.858405144417	810.633161481731	843.409928938822	1273.55890357058	2.19325963912348e-05	0.00922638231916798	0.985244901398035	0.989008373764593	0.989435545526354	0.993003569308825	147	39753	127	64	42	22	17	8	5	2	0	0	0	0	37975	38038	38060	38080	38085	38094	1793	1796	1798	1798	1798	1798
J10_LOWCHRON	50_60	UKBB	E4_DIABETES	1.15726826165941	0.736978697912978	0.885383321758683	0.248600987435834	0.186540281778937	0.856506992057425	0.260916959228274	0.244969197940189	0.269460329388996	0.448498729803587	0.501020849732778	0.578209134049252	9.19060953066209e-06	0.00262580075333337	0.00101705819828473	0.579376385768741	0.70965431376105	0.138523975879604	1807	46118	1492	1262	921	631	394	161	45	36	21	12	7	3	43820	44050	44391	44681	44918	45151	2568	2577	2592	2601	2606	2610
J10_LOWCHRON	50_60	UKBB	E4_DM1	0.764802731617495	2.0012446341871	0.526821598473358	-10.5256314364077	1.13399989842367	-10.5316601821377	1.00078872517357	0.409838229794229	1.00066325495129	310.478316308409	1.00057186660123	528.140438119683	0.444748073812875	1.04477975715774e-06	0.598560014563655	0.972955823424471	0.257066558330638	0.984090420688299	197	44130	157	138	103	67	40	17	7	6	1	1	1	0	41833	41852	41887	41923	41950	41973	2330	2331	2336	2336	2336	2337
J10_LOWCHRON	50_60	UKBB	E4_DM1NOCOMP	-12.1757116360747	2.14916443275799	0.513806282794397	-12.1748284612069	1.08485384337571	-12.177942478519	638.731025145829	0.379723441548168	1.00066469537392	707.364891509532	1.00056053050197	1104.82368404348	0.984791369714761	1.51536255864766e-08	0.607626098057222	0.986267867991233	0.278255700891883	0.991205478597718	202	44130	160	138	105	68	40	21	7	7	1	1	1	0	41836	41858	41891	41928	41956	41975	2329	2329	2335	2335	2335	2336
J10_LOWCHRON	50_60	UKBB	E4_DM2	1.19326314688445	0.717599389680865	0.853547168645419	0.292195599247706	0.23868516610596	0.896377754116365	0.26093554069159	0.252377510182361	0.27945720532009	0.448489712135604	0.501014801357748	0.578208941116896	4.80746864244215e-06	0.00446410203307265	0.00225583610024423	0.514717227714478	0.633786996838522	0.121077646282439	1739	46051	1443	1212	883	603	375	152	46	36	21	12	7	3	43748	43979	44308	44588	44816	45039	2553	2563	2578	2587	2592	2596
J10_LOWCHRON	50_60	UKBB	E4_DM2NOCOMP	1.14657945167037	0.743528928594654	0.961130106852305	0.349219480847997	0.523914124534691	1.04680306871948	0.269892499828154	0.252360202794978	0.26942433534734	0.448481663209021	0.448346558545699	0.578195416815085	2.15416117776754e-05	0.00321600059592305	0.000360613744474984	0.436173785472659	0.242586103854349	0.0702235723628315	1699	46110	1428	1187	854	575	349	135	44	36	23	13	8	3	43776	44017	44350	44629	44855	45069	2561	2569	2582	2592	2597	2602
J10_LOWCHRON	50_60	UKBB	E4_DM2OPTH	0.296387547944584	0.635879297870354	0.497908338264745	-12.4991902471859	1.65705048539446	-12.4961711128985	1.00260868066035	0.710215016115108	1.00232846532885	821.52031972746	1.00213974651431	1998.31508969208	0.76752306361761	0.370608836187125	0.619364181137095	0.987860889222524	0.0982266270173074	0.995010578126473	127	6483	115	83	49	30	11	5	5	4	2	1	1	0	5744	5776	5810	5829	5848	5854	746	747	749	750	750	751
J10_LOWCHRON	50_60	UKBB	E4_DM2_STRICT	1.16908738438486	0.63214742632699	1.06183828885123	0.394281524015553	0.564869435695248	1.0938209335059	0.269896600156299	0.269452560342696	0.260413930285176	0.448472370823753	0.448336973209598	0.578192075363432	1.48021538395294e-05	0.0189738931641138	4.55221630583629e-05	0.379311441265571	0.207697646586418	0.0585182867766785	1646	46476	1390	1159	828	550	335	127	43	35	24	13	8	3	44108	44339	44670	44948	45163	45371	2581	2589	2600	2611	2616	2621
J10_LOWCHRON	50_60	UKBB	E4_DMNAS	-11.5334534052688	2.00785079859458	0.631023347113323	-11.5343787682977	1.0888058152319	-11.5342366448875	457.431025128617	0.409845010087912	1.00071862636205	525.550804454351	1.00075368296411	961.781275299625	0.979884640596117	9.63016140318625e-07	0.528321587009733	0.982490058264008	0.276601368018833	0.990431536793128	202	44305	162	132	92	64	44	18	7	8	2	1	1	0	41970	42000	42040	42068	42088	42114	2368	2367	2373	2374	2374	2375
J10_LOWCHRON	50_60	UKBB	E4_DMNASNOCOMP	-11.5201484323666	1.86327909534968	0.694335638345474	-11.5223352667725	1.1808073259214	-11.5204523018923	466.180164533204	0.44865806768726	1.00072332899766	547.77644289866	1.00075507916514	994.911059189499	0.980284847292649	3.281378956578e-05	0.487786463017144	0.983217942979099	0.238033468200462	0.990761198671054	192	44290	156	127	88	58	40	17	6	7	2	1	1	0	41955	41984	42023	42053	42071	42094	2365	2364	2369	2370	2370	2371
J10_LOWCHRON	50_60	UKBB	E4_ENDOGLAND	1.00757505890634	-0.185236998257629	0.164813125364596	0.550937487526907	0.498430095125363	-9.99546025975936	0.708077078907418	1.00054785390628	1.00061776857418	1.00065074907787	1.00052918699605	275.388141268459	0.154743780282142	0.853122702201033	0.869171165794139	0.581922171652543	0.618366712034735	0.971046419625665	301	47640	239	190	135	94	70	40	4	2	2	2	1	0	44914	44963	45018	45059	45083	45113	2784	2786	2786	2786	2787	2788
J10_LOWCHRON	50_60	UKBB	E4_ENDOMETPOSTOP	2.19225190250355	1.38985339898147	-11.1721706659973	2.26622865459661	-11.1736245935691	-11.1742830838955	0.579146966304003	0.708434481389705	432.597819229727	0.708384827933819	655.255054310406	1214.37983452932	0.000153515916199415	0.0497781074366359	0.97939630927134	0.00137833884878712	0.986394869531444	0.992658259070229	152	39652	129	99	72	44	26	10	6	4	2	2	0	0	37905	37935	37962	37990	38008	38024	1764	1766	1768	1768	1770	1770
J10_LOWCHRON	50_60	UKBB	E4_ENDONUTRMET	1.01014216842562	0.619750659989912	0.876351995641278	0.681386617854087	0.516618791425759	0.732872326710497	0.156282756686677	0.145082855456379	0.15067813943319	0.199694467824428	0.232140403226372	0.355375882424172	1.02271447182232e-10	1.93987078207986e-05	6.02534871068221e-09	0.00064453655124608	0.026050486280719	0.0391843655279186	7000	39614	5751	4859	3551	2422	1577	599	158	123	86	51	26	8	38817	39709	41017	42146	42991	43969	1888	1923	1960	1995	2020	2038
J10_LOWCHRON	50_60	UKBB	E4_FLUIDELECTRO	2.05973198084193	1.32510845470128	1.62286529934977	-11.169821976709	1.34074699220347	2.77193243486616	0.335906343605026	0.410041360326769	0.501441900652635	445.877139637319	1.00078710865029	1.00072436223011	8.68553965881734e-10	0.0012307950038372	0.00121048702910524	0.980014009189243	0.180345334075226	0.00560690287817766	549	40925	497	310	167	69	39	12	19	10	5	1	1	1	38965	39152	39295	39393	39423	39450	1993	2002	2007	2011	2011	2011
J10_LOWCHRON	50_60	UKBB	E4_GLUCOPANCREAS	0.780406613443058	0.972828183267059	0.596596306651289	-11.0069466972605	-11.0026201097397	-11.0138646299991	1.00065926290743	0.707905631135235	1.00058618408988	390.550260589725	468.483873350507	935.375273511623	0.435454177380059	0.169368962574105	0.551010367769587	0.977516055570928	0.981262932934529	0.990605279260018	178	47932	148	116	86	62	33	11	4	3	1	0	0	0	45158	45190	45220	45244	45273	45295	2800	2801	2803	2804	2804	2804
J10_LOWCHRON	50_60	UKBB	E4_HYPERCHOL	1.19725943415589	0.947706737141549	0.756399885079433	0.636202628215704	0.857680743281417	1.12855963429848	0.232838945327927	0.203365341264301	0.269777467064619	0.355458435032526	0.355219983030367	0.578428244948538	2.71819314043701e-07	3.16026272480956e-06	0.00505054868011785	0.073484657105879	0.0157565679699636	0.0510475599464245	2316	43064	1985	1672	1151	745	438	145	66	49	26	17	11	3	41253	41566	42087	42493	42800	43093	2076	2093	2116	2125	2131	2139
J10_LOWCHRON	50_60	UKBB	E4_HYPERLIPNAS	0.763827594428824	1.55093825032684	1.51381102546086	-11.4998463471901	1.0302922272769	-11.5005026878059	0.708478349874452	0.380120157090915	0.501726245516636	421.628341419086	1.00081591236917	1150.11417694634	0.28097837086297	4.50112375538814e-05	0.0025511707001734	0.978240522667827	0.303267190870677	0.992021730707498	393	40142	354	277	172	106	54	14	13	12	5	1	1	0	38358	38435	38540	38606	38658	38698	1810	1811	1818	1822	1822	1823
J10_LOWCHRON	50_60	UKBB	E4_HYPOGLYC	-11.1819572728221	0.81701289591609	1.18057165181398	-11.1781305799562	-11.1713194284794	2.80441824576422	513.834548432303	1.00060470304486	1.00060861368904	607.039574157999	696.264068569816	1.00078195433233	0.982637977642197	0.414203278670347	0.238058456299619	0.985308447460803	0.987198763686269	0.00507511445322251	109	47874	91	70	47	32	16	8	2	2	1	0	1	1	45096	45117	45140	45155	45171	45179	2794	2794	2795	2796	2795	2795
J10_LOWCHRON	50_60	UKBB	E4_HYPOKALAEMIA	2.33132621499687	1.77016760864286	1.33201182547761	-10.1664063820141	2.4679630890346	-10.1657153223388	0.501918237316103	0.578791109169324	1.0007871294721	446.903625620284	1.00113154276733	1132.56963492016	3.40352237698873e-06	0.00222531468576077	0.183200796044808	0.981850854058049	0.0136946867992014	0.992838446180105	194	39948	174	111	59	26	13	5	8	4	1	0	1	0	38128	38191	38243	38276	38289	38297	1832	1836	1839	1840	1839	1840
J10_LOWCHRON	50_60	UKBB	E4_HYPOOSMNAT	2.56105028941599	0.652312873902042	2.01661760485721	-10.1645322356995	2.44753608869524	-10.1563942498379	0.449231019022328	1.00080210699767	0.708223677027653	521.009161357517	1.00103720469128	1660.48330326009	1.19131138500661e-08	0.514536609350314	0.00440737349391217	0.9844348055673	0.014485209250884	0.995119746388892	200	40023	184	108	59	20	12	3	8	3	3	1	1	0	38187	38263	38312	38351	38359	38368	1844	1849	1849	1851	1851	1852
J10_LOWCHRON	50_60	UKBB	E4_HYTHYNAS	0.818870641658126	0.837819208956481	0.440802691936053	-0.0346365926479918	0.425228276271967	-10.9668980353912	0.355752987475818	0.269691849307563	0.379639394794592	0.578419831626565	0.501078091608093	261.849284353928	0.0213467049219103	0.00189265318070477	0.24559760312935	0.952250089355015	0.396089012936333	0.966592381187824	1392	45993	1160	983	749	515	324	114	34	26	12	7	4	0	43592	43769	44003	44237	44428	44638	2599	2607	2621	2626	2629	2633
J10_LOWCHRON	50_60	UKBB	E4_HYTHY_AI_EXCL	0.667387653739807	2.09915489434931	0.570866981531191	-10.5238609738864	1.78144943716323	-10.5268124632002	1.00069972420861	0.379457653533134	1.00052478677702	336.562274823892	0.707840222169344	488.813178996963	0.50482260080541	3.16622957389755e-08	0.568292816822177	0.975055261050605	0.0118446372369106	0.982818523881434	200	47885	162	131	90	55	37	19	7	9	3	2	2	0	45118	45149	45190	45225	45243	45261	2798	2796	2802	2803	2803	2805
J10_LOWCHRON	50_60	UKBB	E4_HYTHY_AI_STRICT	0.973609203830966	0.92018921401636	0.595014171718244	0.116792069510649	0.578240433830265	-11.9676733225323	0.356196863340122	0.280186402697607	0.379997301306686	0.578645705005814	0.501315618837447	458.825766799948	0.00626944700761784	0.00102270982497653	0.117386573820614	0.840044213935213	0.24872742018765	0.979190926406945	1329	41730	1106	933	713	492	309	111	33	25	12	7	4	0	39788	39961	40181	40402	40585	40783	2132	2140	2153	2158	2161	2165
J10_LOWCHRON	50_60	UKBB	E4_LIPOPROT	1.15958884009962	0.938097211600983	0.74384023558145	0.544584645849847	0.901825781164807	1.06873155712785	0.227103737776784	0.195926919079112	0.260794091652823	0.355427190647082	0.33510804938661	0.578448744119518	3.29071491619516e-07	1.68455404690104e-06	0.00434160309167396	0.125473710209361	0.00712063274743995	0.0646628182195649	2537	43388	2180	1826	1250	814	475	156	71	53	28	18	12	3	41571	41925	42501	42937	43276	43595	2103	2121	2146	2156	2162	2171
J10_LOWCHRON	50_60	UKBB	E4_METABO	2.18845641847672	1.09514231409436	-12.1720559458039	1.96024788168333	-12.1735982321068	-12.1760876696686	0.501976679191488	0.708389882572096	618.640526909889	0.708256424796823	905.98207621787	1912.59843866503	1.30254281769518e-05	0.122114265555814	0.984302242567599	0.00564517873271742	0.989279220796176	0.994920498447381	210	39745	182	134	97	57	35	11	7	4	2	2	0	0	37987	38035	38072	38112	38134	38158	1779	1782	1784	1784	1786	1786
J10_LOWCHRON	50_60	UKBB	E4_METABOLIA	1.1853208990291	0.918521025520905	0.781948625029311	0.705341951800246	0.736842147150864	0.995199682554767	0.189521591133924	0.168096842270819	0.215994725958232	0.279495691796015	0.303245876352706	0.501109025893019	3.99356643357559e-10	4.64901445313265e-08	0.000294351588392549	0.0116152187608754	0.0151050515679396	0.0470339538471707	3594	44944	3075	2467	1697	1090	658	223	101	75	42	25	14	4	43050	43658	44428	45035	45467	45902	2312	2338	2371	2388	2399	2409
J10_LOWCHRON	50_60	UKBB	E4_MINERAL_MET	1.71503547734799	1.42864221104689	-12.5032638168832	0.98845548540278	-12.5029045225494	-12.5035821177789	0.501796584727755	0.50160999751279	643.996984745446	1.00088814986078	878.00670866562	1446.96861408261	0.000631317382150302	0.00439792352874785	0.984509967150132	0.32335918492433	0.988638426969384	0.993105385373931	358	40078	311	195	127	75	51	23	9	5	1	1	0	0	38274	38390	38458	38510	38534	38562	1842	1846	1850	1850	1851	1851
J10_LOWCHRON	50_60	UKBB	E4_NONTOXIC_THYROID	-11.9860299285081	0.229107281178148	0.699118174472556	-11.9763206887033	-11.9767642239767	-11.972672877856	614.9658313034	1.0005945387956	1.00063461997802	694.673767331211	704.470723295189	1090.06290464561	0.984449765702863	0.818891340262912	0.484755297569194	0.986244985089427	0.986435752936493	0.991236635304469	168	47908	139	122	83	58	38	17	2	2	1	0	0	0	45125	45142	45181	45206	45226	45247	2810	2810	2811	2812	2812	2812
J10_LOWCHRON	50_60	UKBB	E4_NUTRIDEF	0.966052316234952	0.874747758852009	1.0452843020511	0.960938269886848	0.707286255012203	0.475444835115524	0.221569185911077	0.177544941674765	0.192222615473498	0.238246638063818	0.29044222297442	0.578258293843641	1.30033835803764e-05	8.3540667039316e-07	5.39170304914182e-08	5.49812013669045e-05	0.0148833689435594	0.410962226658417	3233	45703	2570	2227	1649	1160	768	271	88	75	54	32	15	3	43740	44083	44661	45150	45542	46039	2538	2551	2572	2594	2611	2623
J10_LOWCHRON	50_60	UKBB	E4_OBESITY	0.564303086299488	0.857890833028561	0.953771982083611	0.921178020067935	0.863249539423708	0.614300153239934	0.291198666623889	0.192150491333619	0.216039297993216	0.260501513008114	0.290446384435096	0.57827296219148	0.0526399539458933	8.01877741357351e-06	1.01099764364266e-05	0.000405971085520937	0.00295724428797163	0.288098897951371	2750	45925	2182	1909	1415	991	654	236	67	62	46	29	15	3	43853	44126	44620	45044	45381	45799	2573	2578	2594	2611	2625	2637
J10_LOWCHRON	50_60	UKBB	E4_OBESITYNAS	0.66188689151874	0.875228108064474	1.05959572512176	0.71853393487933	0.871912082305647	0.829856367632216	0.30390934624946	0.211335208839624	0.238187857139271	0.355244839490291	0.379381122854812	0.707926611654864	0.0294128145059066	3.45160499862225e-05	8.64432534687876e-06	0.0431098376903351	0.0215476518777424	0.24110271092175	2199	45927	1822	1565	1078	682	394	142	55	49	30	16	9	2	43668	43925	44412	44808	45096	45348	2581	2587	2606	2620	2627	2634
J10_LOWCHRON	50_60	UKBB	E4_OBESITY_HYPER	0.563365787247265	0.856752227112215	0.951452103340525	0.918911717587574	0.861527854678959	0.614253723812178	0.291198782514935	0.192149859057648	0.216040054100031	0.260500633468908	0.29044685353275	0.578272952262397	0.0530340768839862	8.24309145016161e-06	1.06246389804921e-05	0.00041952971774868	0.0030148950672431	0.288135329122417	2753	45924	2184	1911	1418	993	655	237	67	62	46	29	15	3	43853	44126	44619	45044	45382	45800	2573	2578	2594	2611	2625	2637
J10_LOWCHRON	50_60	UKBB	E4_PCOS_BROAD_EXCLUSIONS	-11.5057720173531	1.36764412303592	1.07245975786844	-11.4990266285882	1.40515372881406	-11.4953073404587	553.13779550521	0.707904977206757	1.00057925496702	654.628915411096	1.00066011706737	872.670697244206	0.98340446819423	0.0533644391012544	0.283792402091467	0.985985305886632	0.160251331264957	0.989490121488063	141	47936	110	79	53	39	28	20	2	3	2	1	1	0	45155	45186	45212	45226	45237	45245	2810	2809	2810	2811	2811	2812
J10_LOWCHRON	50_60	UKBB	E4_PCOS_CONCORTIUM	-11.4828397442628	1.09128359898667	1.4744821971226	0.155819420609401	0.308110777226637	0.396344679397901	427.882916926852	0.505145068250664	0.383464046141894	0.709405742006186	0.579357970458796	0.708392561724543	0.97859021575622	0.0307465879330662	0.000120471772087591	0.826145450276246	0.594854708787436	0.575821454767843	461	25856	204	244	288	305	273	166	12	15	14	7	5	2	24633	24593	24549	24532	24564	24671	1468	1465	1466	1473	1475	1478
J10_LOWCHRON	50_60	UKBB	E4_PCOS_CONSORTIUM_EXCLUSIONS	-0.159173279396402	0.410681338092731	-0.0847153779889338	0.262648556615064	1.0473225485541	0.517146566270564	0.708890928497919	0.380559105592583	0.501891675170753	0.449144605850744	0.291082358094281	0.57846064181537	0.822338341849669	0.280519717910883	0.865960128311634	0.558698986882031	0.000320638794064454	0.371319345272539	1214	46156	793	771	729	638	491	250	15	18	18	19	15	3	43852	43874	43916	44007	44154	44395	2710	2707	2707	2706	2710	2722
J10_LOWCHRON	50_60	UKBB	E4_THYROID	0.671487711395766	0.820802969708966	0.161522357883056	-0.553914614997526	0.660410149171561	-11.9700103110293	0.355695019881933	0.252529727709679	0.409756843853335	0.707989820191834	0.409586842051751	385.755546533468	0.0590502933354821	0.00115274341794546	0.693440213894246	0.433993325892739	0.106878999895259	0.975245582184895	1612	46143	1333	1130	842	580	385	146	36	28	12	7	6	0	43762	43965	44253	44515	44710	44949	2624	2632	2648	2653	2654	2660
J10_LOWCHRON	50_60	UKBB	E4_THYROID_CTRL_EXCLUSION	0.579085642389203	0.86315898243468	0.371285733802571	0.38572873020994	0.660628867255988	-12.9768703900938	0.280201123094751	0.18620941500016	0.26967983121545	0.318265541471409	0.290634369896863	435.351457318852	0.0387644565002206	3.56212214058059e-06	0.168584936950526	0.225523333077983	0.0230226668029004	0.976220335795736	3082	42825	2464	2114	1642	1170	791	332	66	55	30	19	12	0	41070	41420	41892	42364	42743	43202	2307	2318	2343	2354	2361	2373
J10_LOWCHRON	50_60	UKBB	E4_THYTOXNAS	1.10617649183813	2.24074210008168	1.07299171689174	-11.1474474222143	-11.1318455019131	-11.1560696295466	1.000796523277	0.448652420517245	1.00060394063967	572.286745487442	615.63980174598	1030.10160605241	0.269031308247968	5.90241074734672e-07	0.283565512669689	0.9844591652039	0.985573636293253	0.991359025495953	132	44666	110	86	60	38	23	8	5	6	1	0	0	0	42187	42211	42237	42259	42274	42289	2496	2495	2500	2501	2501	2501
J10_LOWCHRON	50_60	UKBB	E4_VIT_B_DEF	1.53206539244997	1.08308586268139	2.07882141092062	-11.4993360560341	-11.495827544468	-11.4909940903054	0.708443902434739	0.708179634257933	0.501521039563703	578.111499673029	592.650432301045	926.119691735035	0.0305736306964025	0.126166736313369	3.3976432740845e-05	0.984130158801614	0.984524151755161	0.99010036001674	194	42709	156	122	95	65	39	17	7	6	4	0	0	0	40557	40591	40618	40648	40674	40696	2183	2184	2186	2190	2190	2190
J10_LOWCHRON	50_60	UKBB	E4_VIT_DEF	2.07658811232926	0.890716518147229	1.62423400156989	0.170169626155776	0.225432125246735	-10.5148468567514	0.319143280491094	0.448845788223469	0.379972914722475	1.000762375748	1.00059067336355	419.607298531284	7.67899357128421e-11	0.0472045816996519	1.91476723369961e-05	0.864978685692452	0.821746640919634	0.980008078878203	542	43127	446	375	263	170	113	34	21	12	9	2	1	0	40954	41025	41137	41230	41287	41366	2248	2257	2260	2267	2268	2269
J10_LOWCHRON	50_60	UKBB	E4_VIT_D_DEF	2.44696814408653	0.862735246625838	0.908438808267284	0.680400566971488	0.759504407381164	-9.16013899614932	0.336120919150081	0.578657869746748	0.708300223364664	1.00077352232467	1.00056290207282	325.64061264618	3.33762370901801e-13	0.135981294819761	0.199645641145034	0.496583822266489	0.44780642425788	0.977558788917182	337	42892	280	239	162	101	67	15	15	6	4	2	1	0	40713	40754	40831	40892	40926	40978	2221	2230	2232	2234	2235	2236
J10_LOWCHRON	50_60	UKBB	E4_VOLUME	1.87094341762887	1.18761774389695	1.67288969732148	-11.5070704816233	1.20025528942981	-11.5038735764411	0.501786148545595	0.578703839666624	0.578817541540218	534.484193320493	1.00073760212428	1257.96933840457	0.000192571494320919	0.0401499400672839	0.00385015341205736	0.982823430948105	0.230383862078131	0.99270360977416	324	40107	278	179	121	69	44	13	10	6	4	1	1	0	38302	38401	38459	38511	38536	38567	1841	1845	1847	1850	1850	1851
J10_LOWCHRON	50_60	UKBB	F5_ADO	0.649035671956485	1.12207246251437	0.836458676276714	1.1530127727921	-0.0618830517277866	0.994407770421455	0.356058951814226	0.207564458971786	0.269864887835357	0.26979276630807	0.501213324476893	0.448511309229487	0.0683288306963043	6.44841950015123e-08	0.00193817375243182	1.9225750486996e-05	0.901737705468194	0.0266142258277181	1935	43207	1453	1324	1061	786	548	264	54	49	29	20	8	5	41266	41395	41658	41933	42171	42455	2369	2374	2394	2403	2415	2418
J10_LOWCHRON	50_60	UKBB	F5_ALCOHOL	1.0543151198997	0.697131212940649	1.24151930262249	0.247302902118718	0.717804947777643	1.66340018236551	0.501975784802309	0.449078491553514	0.380121547405724	0.708195742474825	0.578547464488924	0.578497504651276	0.0356997660045752	0.120576254825951	0.00109035363192501	0.726938160420198	0.214715886191528	0.00403541445745196	720	45265	531	466	372	282	220	92	19	17	12	7	6	3	43197	43262	43356	43446	43508	43636	2238	2240	2245	2250	2251	2254
J10_LOWCHRON	50_60	UKBB	F5_ALCOHOLAC	1.82622704603919	1.64327299813249	-11.4954656565478	1.05886731933533	-11.4897307688309	-11.4844608079252	0.708771942184068	0.579025474112998	464.235690568059	1.00085260925714	517.654891379613	930.448420046234	0.00997751978109201	0.00453975013219148	0.980244695719422	0.29007126787467	0.982291819764274	0.99015201583664	167	44782	125	117	88	67	50	20	5	3	1	1	0	0	42642	42650	42679	42700	42717	42747	2177	2179	2181	2181	2182	2182
J10_LOWCHRON	50_60	UKBB	F5_ALCOHOL_DEPENDENCE	2.45909777291652	1.29365661617647	2.30471811447012	2.07040215796703	2.3944453224959	3.4779333869376	0.502715072158029	0.708341145352107	0.501916330151616	0.708430411981774	0.578727658140142	0.708849315591568	1.0000264481505e-06	0.0678022835632782	4.39360888066494e-06	0.00347211147637672	3.51217155393679e-05	9.27398414000803e-07	173	44817	129	103	72	46	33	15	12	10	9	6	5	2	42650	42676	42707	42733	42746	42764	2199	2201	2202	2205	2206	2209
J10_LOWCHRON	50_60	UKBB	F5_ALLANXIOUS	1.01866851639035	0.741353629509834	1.38335604307228	0.880917887778115	1.49682143784985	1.19090865977298	0.304041406156301	0.269581387051558	0.238326728815724	0.379504725282709	0.317942198225586	0.707842244338547	0.000806870929040692	0.00595920162942154	6.45768799934444e-09	0.0202744147853841	2.50353784984566e-06	0.0924817562509923	1608	46979	1323	1124	771	494	284	99	46	39	31	15	12	2	44554	44753	45106	45383	45593	45778	2664	2671	2679	2695	2698	2708
J10_LOWCHRON	50_60	UKBB	F5_ANXIETY	0.83957392921392	0.747629031586439	1.40567506327277	0.795217541872704	1.93407622195919	0.958301364592351	0.355683762997701	0.290842920280733	0.260571770446215	0.448511661871509	0.303315632568581	1.00054535415151	0.0182527522823591	0.0101534383562842	6.86843113613405e-08	0.0762263552022242	1.81242781684658e-10	0.33817419262673	1384	46829	1165	972	644	390	206	64	38	33	27	14	12	1	44358	44551	44879	45133	45317	45459	2652	2657	2663	2676	2678	2689
J10_LOWCHRON	50_60	UKBB	F5_BEHAVE	1.38642285208016	0.12474215090532	1.48628070677821	-11.507843022223	0.549703945864358	-11.5127852051393	0.708206192363268	1.00066152668345	0.578425720044912	426.712218412581	1.00051612053556	638.996178015291	0.0502705986899727	0.900792974913842	0.0101837353187297	0.978484756265898	0.582716992039313	0.985625302727249	212	47744	159	142	109	89	60	36	6	4	3	0	1	0	44995	45012	45045	45065	45094	45118	2796	2798	2799	2802	2801	2802
J10_LOWCHRON	50_60	UKBB	F5_DEPRESSIO	0.664099431103946	1.09811405500259	0.8605071731509	1.17965459959985	0.177256628212821	1.02565862674071	0.356066859160078	0.211886594514323	0.269895432542023	0.2698384531253	0.448589697607979	0.448557947313289	0.0621677301803089	2.1886610253679e-07	0.00143112769921314	1.23279007680206e-05	0.692738097536028	0.0222210015524143	1921	43161	1441	1306	1042	769	542	264	54	49	30	21	9	5	41222	41357	41621	41894	42121	42399	2365	2370	2389	2398	2410	2414
J10_LOWCHRON	50_60	UKBB	F5_MOOD	0.646164166262807	1.12030656205464	0.755967295934188	1.1425404014576	-0.0894088583727272	0.960439223905147	0.356082420127606	0.207586186269901	0.279879882460762	0.269823881830235	0.501216288520011	0.448521898079852	0.0695780578061664	6.78300472276318e-08	0.00691226250291063	2.29169697987061e-05	0.858421583203019	0.0322463884232786	1957	43166	1465	1334	1073	797	564	274	53	48	28	20	8	5	41241	41372	41633	41909	42142	42432	2364	2369	2389	2397	2409	2412
J10_LOWCHRON	50_60	UKBB	F5_NEUROTIC	0.905645120793058	0.807776594580351	1.32807748242135	0.802252613481174	1.4005389765787	1.14919280251033	0.30405119887398	0.245098442407382	0.226379005448667	0.35519176021147	0.290505253411789	0.578207110698715	0.00289574055477421	0.000981687274897666	4.44793499243912e-09	0.0239053850619755	1.42807944633457e-06	0.0468658345751166	1829	47041	1478	1269	892	607	365	140	52	46	36	18	15	3	44670	44879	45256	45541	45783	46008	2670	2676	2686	2704	2707	2719
J10_LOWCHRON	50_60	UKBB	F5_ORGANIC	1.76215024225003	2.15202655152625	-10.185972169675	2.05008372565234	-10.1364762246832	-10.1366408925612	0.708025627922104	0.50116896374583	341.352841635069	1.00058205601824	967.579898931772	1107.15246027447	0.0128166870796812	1.75471394608906e-05	0.976194649686502	0.0404727593171776	0.99164142418088	0.992694993179352	120	47966	107	75	39	19	4	4	7	5	1	1	0	0	45166	45198	45234	45254	45269	45269	2806	2808	2812	2812	2813	2813
J10_LOWCHRON	50_60	UKBB	F5_PANIC	2.24122484279734	1.67875851316764	1.29181812937007	1.61420584477965	-10.5126905536144	-10.523654689979	0.708539676215523	0.708272056756482	1.00079418045672	1.00069523789666	441.692732242008	662.530447031595	0.00156066168333663	0.0177776448643414	0.196775463390091	0.106726179657012	0.981011411317105	0.987326909173361	101	45276	74	66	50	37	24	13	6	4	2	1	0	0	42868	42876	42892	42905	42918	42929	2429	2431	2433	2434	2435	2435
J10_LOWCHRON	50_60	UKBB	F5_PHOBANX	-10.487730200613	0.362177260972313	0.571047057962596	1.5214402806088	0.938614408389168	-10.4744041019766	313.308935478979	1.00067596397602	1.0008021077189	0.708165483969157	1.00066684618124	626.062111514059	0.973296530751577	0.717402392171777	0.568278016493876	0.0316800252653613	0.34825010727436	0.986651523404164	170	45348	127	117	100	76	56	20	3	4	3	3	1	0	42943	42953	42970	42994	43014	43050	2445	2444	2445	2445	2447	2448
J10_LOWCHRON	50_60	UKBB	F5_PSYCH	1.0234109264385	0.978064269224308	1.16008305265599	0.979764081635837	0.908538817634794	0.618154275851113	0.197151888372565	0.151038103634465	0.155723934247776	0.196253976311914	0.211650418202546	0.409814643950059	2.09193421022931e-07	9.44279455079954e-11	9.36143936850749e-14	5.96560519708561e-07	1.76562029942933e-05	0.131458507634592	4781	41178	3633	3226	2569	1898	1318	564	137	118	85	51	28	6	40175	40582	41239	41910	42490	43244	2014	2033	2066	2100	2123	2145
J10_LOWCHRON	50_60	UKBB	F5_PSYCH_INCLAVO	1.0234109264385	0.978064269224308	1.16008305265599	0.979764081635837	0.908538817634794	0.618154275851113	0.197151888372565	0.151038103634465	0.155723934247776	0.196253976311914	0.211650418202546	0.409814643950059	2.09193421022931e-07	9.44279455079954e-11	9.36143936850749e-14	5.96560519708561e-07	1.76562029942933e-05	0.131458507634592	4781	41178	3633	3226	2569	1898	1318	564	137	118	85	51	28	6	40175	40582	41239	41910	42490	43244	2014	2033	2066	2100	2123	2145
J10_LOWCHRON	50_60	UKBB	F5_SEXDYS	-11.5184918047089	0.70443733505931	1.61399347525323	-11.5146208968244	0.895139552876006	-11.5247652925618	616.311043920845	1.00075099460525	0.708167610560092	520.264734953628	1.00060775754621	720.236348776857	0.985088873765431	0.481489630993346	0.0226603935931521	0.982342473692437	0.371003168143786	0.987233302069428	124	47665	82	78	61	57	44	30	3	3	2	0	1	0	44915	44919	44936	44940	44953	44967	2789	2789	2790	2792	2791	2792
J10_LOWCHRON	50_60	UKBB	F5_SOMATOFORM	1.17931811475648	1.21200684731577	1.35355420915622	-11.482113928874	1.27669524718641	-11.500857293968	1.00115655683892	0.708283692270231	0.708272316989418	453.518014531772	0.707938215466648	629.259445738165	0.238814250818244	0.0870463369758442	0.0559962693487291	0.979801413627597	0.071325535248349	0.985418024826894	162	45203	108	101	90	84	69	35	6	5	3	1	2	0	42835	42842	42853	42859	42874	42908	2416	2417	2419	2421	2420	2422
J10_LOWCHRON	50_60	UKBB	F5_STRESSOTH	1.45237667654172	0.927777065731867	1.98205081718144	1.64086931980014	-10.1668529670757	2.5115887915655	1.00088118638854	1.00071985759807	0.70828020647077	1.00090067244859	395.392288790725	1.00080826562145	0.146752576503121	0.353869591368087	0.00513565842665987	0.101131487688411	0.979485990428818	0.0120881540836892	106	45207	80	69	50	37	22	11	4	3	3	2	1	1	42808	42819	42838	42851	42866	42877	2421	2422	2422	2423	2424	2424
J10_LOWCHRON	50_60	UKBB	F5_SUBSNOALCO	1.61473971667226	1.44910164598273	1.47597214604903	1.36566988132939	1.65394801003598	0.49110805805858	0.19647719456474	0.160305632539379	0.175167443885334	0.216067778597192	0.206784154588754	1.00070105401934	2.06135135814127e-16	1.57220580728567e-19	3.57485777098207e-17	2.60613034129433e-10	1.26018476480356e-15	0.623593370537101	2325	46259	1733	1540	1266	934	619	195	119	101	74	46	25	1	44268	44461	44735	45067	45382	45806	2464	2482	2509	2537	2558	2582
J10_LOWCHRON	50_60	UKBB	F5_SUBSTANCE	1.44190071005432	1.15229860244988	1.29920675158096	1.24893980075003	1.160385522255	1.245798483303	0.200038287471628	0.172874198684987	0.177700779496216	0.211454480633335	0.238022780271252	0.501201677594547	5.67281092080646e-13	2.63707311412706e-11	2.64758087425598e-13	3.49613655411155e-09	1.08751807846598e-06	0.0129324839616676	2754	46624	2059	1830	1505	1117	770	265	111	94	69	43	22	4	44743	44972	45297	45685	46032	46537	2465	2482	2507	2533	2554	2572
J10_LOWCHRON	50_60	UKBB	F5_TOBAC	1.62438541294413	1.43498081817415	1.45723797303105	1.37537832636538	1.62518065588147	0.506814020083517	0.196485789276901	0.16220797224643	0.177702072591862	0.216071800407312	0.211116153469646	1.00069466372665	1.37152933331705e-16	9.02670885852734e-19	2.39477490931388e-16	1.94811472654473e-10	1.38168807575404e-14	0.612532219739776	2316	46240	1731	1532	1258	931	613	194	118	100	73	45	24	1	44250	44449	44723	45050	45368	45787	2457	2475	2502	2530	2551	2574
J10_LOWCHRON	50_60	UKBB	FALLS	1.30546710285538	0.741322105732006	0.178959707309998	0.679613667837434	-0.435821428371359	-0.226402032648248	0.252751687695888	0.260429149551574	0.409675654136222	0.379456566117196	0.707802218868517	1.00045239913809	2.40415346603555e-07	0.00441971152861647	0.662232708529616	0.0732903525356808	0.53806679490045	0.820968366795065	1701	46495	1404	1150	826	584	378	150	42	27	14	9	2	1	44127	44381	44705	44947	45153	45381	2623	2638	2651	2656	2663	2664
J10_LOWCHRON	50_60	UKBB	FEMINGHER_BILATERAL	-11.5541791774425	-11.5525802213767	1.30946042891665	1.36298643110068	1.34742557230765	2.10724261663123	663.907111131018	492.147150746051	1.00141300085788	1.00127913368426	1.00110245079438	1.00102703681261	0.986114871067909	0.981272310660012	0.191004683028654	0.173436209230111	0.178321306940623	0.0352842907891698	106	39716	80	66	49	43	34	15	3	3	3	3	2	1	37761	37775	37792	37798	37807	37826	1978	1978	1978	1978	1979	1980
J10_LOWCHRON	50_60	UKBB	FG_CEREBVASC	0.370352612932113	0.56864232477547	1.91244170984269	1.72915777748941	2.26254461559565	2.83309828001155	1.00182557447554	0.70932893984484	0.450794998997883	0.579909061179526	0.502716878379865	0.708974743058096	0.71162262053084	0.422748283986808	2.21166127553732e-05	0.002865834434559	6.77511153110074e-06	6.44082289869445e-05	424	25919	361	279	183	127	73	22	9	10	10	8	6	2	25013	25095	25191	25247	25301	25352	960	959	959	961	963	967
J10_LOWCHRON	50_60	UKBB	FG_CVD	0.72791038689004	0.696582935792633	0.605316139865338	0.702047105212235	0.831373593986395	0.839724808985553	0.205828761852166	0.160805744986018	0.194245645697297	0.222744031437487	0.222250253965232	0.355941911898262	0.000405489094396932	1.47875998333722e-05	0.00183172843559156	0.0016226122225067	0.000183501656797091	0.0183162334736084	5911	31268	4845	4119	3093	2123	1357	548	112	99	67	45	28	8	30851	31577	32603	33573	34339	35148	1371	1384	1416	1438	1455	1475
J10_LOWCHRON	50_60	UKBB	FG_DISVEINLYMPH	1.52105868381317	-0.975283007610261	0.672064889009623	1.09485639002169	0.899761173024631	2.15953641271349	0.382757681128516	1.00154359873157	0.503373371417072	0.450713460899333	0.502681619051376	0.411218570920116	7.069134239927e-05	0.330165844056626	0.181836402827355	0.0151337335152439	0.073466360704084	1.50821537617132e-07	1036	26141	790	646	509	410	297	123	16	10	15	13	9	6	25400	25544	25681	25780	25893	26067	971	977	972	974	978	981
J10_LOWCHRON	50_60	UKBB	FG_DOAAC	2.08168300314535	1.70255693855832	1.11860684316112	-11.5353109499912	2.01876001509652	-11.5391685415056	0.58060519597053	0.580217739072948	1.00156769556573	710.975883044448	1.00140224009619	1452.66200916861	0.000336603862084043	0.00334256318392746	0.264055920390313	0.987055197024456	0.0438069621504253	0.993662099275306	211	25661	186	138	81	50	24	9	7	4	1	0	1	0	24722	24770	24827	24858	24884	24899	957	960	963	964	963	964
J10_LOWCHRON	50_60	UKBB	FG_HYPERTENSION	0.945667723345286	0.963315998750572	0.621832937963067	1.2351573696675	1.14081539470483	0.0182474660274087	0.22949656891052	0.175680304289345	0.240396525294639	0.223263763695496	0.253984337786747	0.708408925387938	3.77857261118439e-05	4.17354190743356e-08	0.0096900799268872	3.16097079493631e-08	7.06648169694743e-06	0.979450059074656	3796	29576	3165	2727	2035	1295	789	319	84	80	50	36	17	2	28868	29306	29998	30738	31244	31714	1255	1259	1289	1303	1322	1337
J10_LOWCHRON	50_60	UKBB	FG_OTH	1.53481394215652	1.33331759999382	1.81547820235859	0.38336764172979	1.21802657945382	-10.499549757711	0.450768024155214	0.41159863317316	0.411728005549367	1.00139701589291	0.708745815180678	463.82689860529	0.000661915682864147	0.00119796780670364	1.03651905881934e-05	0.701843726441985	0.0856933965195544	0.981940001191661	617	26254	523	379	244	166	100	38	17	13	8	2	2	0	25292	25436	25571	25649	25715	25777	1039	1043	1048	1054	1054	1056
J10_LOWCHRON	50_60	UKBB	FG_OTHHEART	1.21625400874603	0.82725487041402	1.4213727366281	0.911303499300146	1.13658717998338	0.544293969825632	0.293250349351903	0.281540345241532	0.254449030257005	0.411039226369601	0.410673277306054	1.00109439693897	3.36134554764874e-05	0.00329999081159082	2.32251766184009e-08	0.0266181818541892	0.00564674199269853	0.586648656922134	1670	28327	1438	1117	770	483	284	102	44	35	26	13	7	1	27274	27595	27942	28229	28428	28610	1241	1250	1259	1272	1278	1284
J10_LOWCHRON	50_60	UKBB	FG_PULMHEART	1.43868764649669	1.01882209481379	1.1034459417023	-10.179611599244	0.977689735209406	2.78726152787429	0.578527117338316	0.578325347431131	0.707959729794111	260.222784282021	1.00054486512166	0.7077397885393	0.0128893825411392	0.0781239936484921	0.119084423834312	0.968795646026482	0.328491275766705	8.20754884733827e-05	303	47591	262	173	104	62	39	19	9	7	4	2	3	2	44872	44961	45030	45072	45095	45115	2751	2753	2756	2758	2757	2758
J10_LOWCHRON	50_60	UKBB	FIBRO_COMORB	0.593800138826234	1.24143040904791	1.09376096187624	1.22502159175983	0.682842568063171	0.895955179714179	0.383249202770892	0.208104473016987	0.249300998011958	0.264605600198606	0.337766780953696	0.450426195349769	0.121289465247224	2.44006844168277e-09	1.14760744292824e-05	3.66349328819634e-06	0.0432136382621242	0.0466871199439695	2492	22510	1815	1659	1353	1064	791	389	60	56	37	26	13	5	22286	22442	22748	23037	23310	23712	841	845	864	875	888	896
J10_LOWCHRON	50_60	UKBB	G6_CARPTU	-0.563654578828744	-0.475062404518342	-0.956902296500875	-0.62201076021746	0.868271801494304	0.38476449190008	1.00083338149439	0.70805516474965	1.00063450062781	1.00060647515164	0.501120165847009	1.00061766174268	0.573308758879135	0.502258868030082	0.338922949446193	0.534182720244264	0.0831557862521387	0.700587899778007	727	44171	584	527	434	311	198	90	7	6	5	4	5	1	41875	41932	42025	42148	42261	42369	2432	2433	2434	2435	2434	2438
J10_LOWCHRON	50_60	UKBB	G6_CERCYST	-12.0016759302504	-11.9997471146026	0.512596301628896	-11.9941929209957	-11.9915880522873	-12.0004400615915	545.015995076216	430.011759353325	1.0005743660022	653.515246340165	736.617295224513	1342.66206176192	0.982431381553164	0.977737421696576	0.608439628825313	0.985356968847575	0.987011599592073	0.992868765238271	241	46787	210	149	102	64	40	16	1	1	1	0	0	0	44156	44217	44264	44302	44326	44350	2661	2661	2661	2662	2662	2662
J10_LOWCHRON	50_60	UKBB	G6_CPETAL	-10.5100664428326	1.44483754215297	0.416038001893593	1.33263799158899	1.39336944868799	1.63522061794337	251.605907080251	0.501201188345427	1.00069838732938	0.708057744674091	0.707851543372492	1.00044117324532	0.966680505421069	0.00394220633949749	0.677594670194547	0.0598219580925078	0.0490164334401326	0.10215400684769	239	47807	185	147	103	81	57	23	6	7	5	5	3	1	45081	45119	45163	45185	45209	45243	2774	2773	2775	2775	2777	2779
J10_LOWCHRON	50_60	UKBB	G6_DEMYEL	1.54402507335597	-11.4914396480949	1.02853652624005	1.31913646129861	-11.4916221528642	-11.4828206923108	1.00101150511605	475.728281811234	1.00083058088454	1.00082804524764	547.59235368322	793.826178630333	0.122960670234678	0.980728598539066	0.304098989463334	0.187488564136661	0.983257043542565	0.988458876650763	103	47806	72	67	60	45	39	16	2	2	2	1	0	0	45027	45032	45039	45054	45060	45083	2808	2808	2808	2809	2810	2810
J10_LOWCHRON	50_60	UKBB	G6_EPIPAROX	1.18822526895165	0.868836500980442	1.11827063644708	1.06143404365184	0.698816855133731	0.0805381021044161	0.270369477965346	0.232330427553922	0.232332375369122	0.269746853142414	0.318034854224627	0.707875761387893	1.10864428520883e-05	0.000184270292397879	1.48505474385277e-06	8.32221567779775e-05	0.0279992812657282	0.909416675101969	1930	43517	1418	1281	1026	808	608	284	64	53	38	25	12	2	41538	41675	41930	42148	42348	42672	2427	2438	2453	2466	2479	2489
J10_LOWCHRON	50_60	UKBB	G6_EPLEPSY	0.911538419960803	1.10498935628626	2.20957740142288	1.83861878792498	2.026025931536	2.32973628471224	1.00091496492558	0.708110005374586	0.50150395745251	0.708049679051166	0.708100397900493	1.00104368708899	0.362450746334845	0.118647207923194	1.05344476800552e-05	0.00941139586957625	0.00422023660643862	0.0199489153045844	183	42324	141	110	78	53	34	16	7	8	7	5	3	1	40077	40108	40140	40165	40184	40202	2282	2281	2282	2284	2286	2288
J10_LOWCHRON	50_60	UKBB	G6_FACOTH	1.12674555717525	1.12024176829487	-12.0145778267144	-12.0127637296163	0.964146908850058	-12.0035601718123	1.00099856770095	0.708194837457532	553.04859597269	642.121354482427	1.00054727142828	943.998141082192	0.260325743404213	0.113689052341382	0.982667902518574	0.985074099182757	0.335236702945853	0.989854643953299	148	43778	110	109	89	69	46	22	4	3	1	1	1	0	41421	41422	41442	41462	41485	41509	2391	2392	2394	2394	2394	2395
J10_LOWCHRON	50_60	UKBB	G6_HEADACHE	-11.0053942625329	0.354197312081514	0.890964138842739	0.986544209926675	-0.182263856246291	0.874386015241458	299.789905659577	0.708328820521737	0.578829183017372	0.578697572218589	1.00066792911023	1.00064968934042	0.970715951048767	0.617042371015685	0.123742719283599	0.0882379897236226	0.855471133232636	0.382217210250713	357	42260	236	240	213	193	156	70	6	7	5	4	2	1	40121	40117	40144	40164	40201	40287	2254	2253	2255	2256	2258	2259
J10_LOWCHRON	50_60	UKBB	G6_HEMIPLE	-10.5334217230788	2.00168885104279	0.986866258677484	1.85376649419184	1.84188130932139	1.94614926802606	336.992874966243	0.501323237220509	1.00072698786282	0.708031242084106	0.707848800064362	1.00048038302725	0.97506449882057	6.52946578828522e-05	0.324059834660836	0.00883953100631738	0.00926594315256987	0.0517491289205425	138	47748	104	84	58	46	34	15	6	7	5	5	3	1	45010	45030	45056	45068	45080	45099	2766	2765	2767	2767	2769	2771
J10_LOWCHRON	50_60	UKBB	G6_MIGRAINE	1.58077626231499	0.238139685803137	0.940494970498106	0.639457859545937	-0.485312769925985	-11.4913685591159	0.410894897909649	0.578874648656303	0.449040609237461	0.578785615766321	1.0007251033452	408.141675906041	0.000119497491768216	0.680791088908456	0.0362195427646404	0.269234645609041	0.627703923243754	0.977538254836364	624	42479	445	418	344	287	218	96	17	11	8	4	1	0	40363	40390	40464	40521	40590	40712	2278	2284	2287	2291	2294	2295
J10_LOWCHRON	50_60	UKBB	G6_NERPLEX	0.416195637327149	0.387505529439859	0.185176396415245	-0.0509298676022192	0.601791318213177	0.217774039630922	0.355784645503368	0.260652356357699	0.318165985940795	0.409752495193618	0.303238488904883	0.578174415922253	0.242082867679742	0.13710047848578	0.560558651743213	0.901082322003935	0.0471947894403262	0.706427752654414	2314	45095	1748	1633	1341	1037	728	331	42	36	25	18	14	3	43106	43221	43513	43817	44126	44523	2513	2519	2530	2537	2541	2552
J10_LOWCHRON	50_60	UKBB	G6_NEURO	0.63916407919818	0.67488987625366	0.73324671601353	0.797236091897886	0.62470758310561	0.39274081614859	0.246203653639623	0.178284756314946	0.19284663675375	0.212021418949393	0.232206520369417	0.409702932896246	0.00942944443246538	0.000153424295557983	0.000143401163188137	0.000169799488552142	0.00713856173863337	0.337760803446336	4313	39724	3225	2907	2351	1834	1327	618	99	86	63	45	25	6	38651	38969	39525	40042	40549	41258	2062	2075	2098	2116	2136	2155
J10_LOWCHRON	50_60	UKBB	G6_NEUROOTH	1.98621610894934	1.50671600202623	1.80246484417575	-10.5140032051087	1.39665298408111	-10.5060561696979	0.708224862953545	0.707973595168148	0.708248599900158	396.76812247048	1.00077071772056	551.292684382692	0.00503948022213204	0.0333197326201737	0.0109290041423459	0.978859241290467	0.162841795652006	0.984795530784376	125	46682	93	73	54	40	31	18	6	4	3	1	1	0	44060	44080	44099	44113	44122	44135	2648	2650	2651	2653	2653	2654
J10_LOWCHRON	50_60	UKBB	G6_OTHNEU	1.16863261667406	1.01976188016456	1.10991176952749	0.55118028186271	1.07731575990842	1.02832624909293	0.448754017312548	0.379409876997159	0.44845718652688	0.707926721373571	0.578258773131106	1.00060944611787	0.00920965435485435	0.00719335376383297	0.0133252620455682	0.436224920861423	0.0624574816629465	0.304091004833024	648	47346	537	400	263	187	127	52	19	14	9	6	4	1	44715	44852	44989	45065	45125	45200	2723	2728	2733	2736	2738	2741
J10_LOWCHRON	50_60	UKBB	G6_PLANTAR	-11.9795096698488	0.467875269824637	0.780979609712184	-11.9818306151287	-11.9786749495502	-11.9814649781547	709.136982897362	1.00067196713702	1.00067383291088	743.221561489337	782.840639342692	1449.26892694387	0.986521911218092	0.640098499936308	0.435123861621652	0.987137478171094	0.987791606147393	0.993403765962908	130	43774	109	102	76	49	32	12	2	2	1	0	0	0	41403	41410	41436	41463	41480	41500	2390	2390	2391	2392	2392	2392
J10_LOWCHRON	50_60	UKBB	G6_POLYNEU	0.569451446027935	1.13364220701285	0.413485922005497	0.885175235159599	1.2583565841239	-8.01056743918021	1.00077665034463	0.578374548894139	1.00058958380794	1.00052043176278	1.00046841793104	280.692663111586	0.569349676244634	0.049990113708592	0.679429113399465	0.376310470553523	0.208475880336959	0.977232605497606	206	47874	178	150	107	67	30	9	7	6	3	2	1	0	45110	45138	45181	45221	45258	45279	2785	2786	2789	2790	2791	2792
J10_LOWCHRON	50_60	UKBB	G6_POLYOTHUNS	0.716631331092252	1.29055017171688	0.607281673905577	1.16526371331355	1.54021854332732	-8.5070560132344	1.00077078322544	0.578326216226912	1.00056937215144	1.00052709069199	1.00045087102267	337.053477640954	0.473942329646233	0.0256462862309	0.543893318617915	0.244160761731865	0.12367632180231	0.979863942928431	178	47829	153	128	87	51	22	9	7	6	3	2	1	0	45064	45089	45130	45166	45195	45208	2783	2784	2787	2788	2789	2790
J10_LOWCHRON	50_60	UKBB	G6_ROOTPLEXOTHUNS	0.915025359022208	0.271768738132541	0.140484546731725	0.482008720729391	-0.17481596138405	0.741550500996931	0.578790425504937	0.578551800704547	0.708174332522393	0.708188385192649	1.00064008763907	1.00054431022221	0.113894750542748	0.638541014232887	0.842751163799658	0.496110590362354	0.861312118152692	0.458604261964377	560	44121	419	382	301	216	157	76	9	6	6	4	2	1	41827	41864	41945	42030	42089	42170	2426	2429	2429	2431	2433	2434
J10_LOWCHRON	50_60	UKBB	G6_SLEEPAPNO	1.27519018074508	1.41002912448934	1.28356624929616	1.57103853942534	1.11254416116679	-10.5094365243376	0.449119438539097	0.318408798555071	0.409988411041282	0.448974343267564	0.578473892539987	300.63092813004	0.00452109369780032	9.49518546036794e-06	0.00174367716648839	0.000466705070520254	0.0544499089510637	0.97211328315056	570	42716	450	390	288	189	125	56	27	22	13	8	3	0	40473	40533	40635	40734	40798	40867	2336	2341	2350	2355	2360	2363
J10_LOWCHRON	50_60	UKBB	G6_SLEEPAPNO_INCLAVO	1.21021893100633	1.34013385592259	1.21505915082103	1.50297113938439	1.04157227178435	-10.5118561742104	0.448839265609918	0.318064128528278	0.409713339330636	0.448699907947707	0.578298677375886	290.505213064223	0.00701081009701617	2.51546382028887e-05	0.00302061303092355	0.000809244777496513	0.0716875219775045	0.971135052170647	570	47682	450	390	288	189	125	56	27	22	13	8	3	0	45028	45088	45190	45289	45353	45422	2747	2752	2761	2766	2771	2774
J10_LOWCHRON	50_60	UKBB	G6_SLEEPDISOTH	1.18291644653847	1.11726780963413	1.22150502130761	1.55322170164019	0.599236596077507	0.0809388730302165	0.380149684429372	0.291018847698022	0.318433170889173	0.318526754728319	0.501222705430729	1.00056381453018	0.00186005679672806	0.000123456151290457	0.000125061794485875	1.081119096205e-06	0.231872376394635	0.935526836775023	951	42812	713	629	502	362	267	135	39	32	22	15	5	1	40674	40758	40885	41025	41120	41252	2337	2344	2354	2361	2371	2375
J10_LOWCHRON	50_60	UKBB	G6_TIA	1.54838327058691	1.04616122958454	0.886240730795076	-10.177398195564	2.24709978954895	-10.175671041022	0.708150775207827	0.707921822687977	1.00064172717932	296.193170700556	0.707929404112427	685.512090423672	0.0287778475254496	0.139463451479744	0.375794100907466	0.97258953926854	0.00150257233160465	0.98815671848268	152	46751	130	105	61	46	28	8	6	4	3	2	2	0	44116	44141	44185	44200	44218	44238	2651	2653	2654	2655	2655	2657
J10_LOWCHRON	50_60	UKBB	G6_ULLNLE	1.19591558245038	1.74778944853028	-11.528767005274	-11.523528449227	-11.5226083588329	2.13690280949962	1.00095787347823	0.578753841823666	448.443077077058	522.240745451974	550.972653717582	1.00080129101278	0.232176457849275	0.00252842691403647	0.97948990071454	0.982395668169036	0.983314886632616	0.0327453383253897	136	43781	99	84	82	65	41	18	4	3	0	1	1	1	41418	41433	41435	41452	41476	41499	2396	2397	2400	2399	2399	2399
J10_LOWCHRON	50_60	UKBB	G6_XTRAPYR	1.03592016541962	-0.161026456041614	0.730066843533986	0.239470132278555	1.02697548683964	1.49419207246617	0.708054990879152	1.00060871977432	0.707996678998889	1.00055061878057	0.707794472033258	1.0005096669801	0.143453577729862	0.872149718500826	0.302459842719452	0.810843231843351	0.146793351701409	0.135324424269962	289	47689	227	183	150	117	79	35	6	5	5	4	3	1	44960	45004	45037	45070	45108	45152	2785	2786	2786	2787	2788	2790
J10_LOWCHRON	50_60	UKBB	G6_XTRAPYROTH	1.38924998355939	-11.4963260560355	0.465807538144721	0.67564287730438	1.42759227103683	1.86931788717897	0.708046687465922	351.144622835496	1.00062973882788	1.00057006000775	0.707798747537877	1.00051528134175	0.0497522275213466	0.973882263734859	0.641563137447624	0.49951190121738	0.0437010872153609	0.0617125829665864	203	47501	162	124	99	74	51	24	4	3	4	4	3	1	44767	44805	44830	44855	44878	44905	2771	2772	2771	2771	2772	2774
J10_LOWCHRON	50_60	UKBB	GOUT	0.398402598210758	0.743512904666295	0.0528863203830916	0.314888095958563	-12.0440635813296	0.703839973521218	0.708460491626668	0.449026382629093	0.708329480551059	0.708338318234944	348.45089619724	1.00073944866222	0.573877731347019	0.0977555515678895	0.940482491807476	0.656648766866541	0.972426934914144	0.481856408982182	579	43761	442	390	320	244	174	77	9	8	5	3	1	1	41617	41669	41739	41815	41885	41982	2272	2273	2276	2278	2280	2280
J10_LOWCHRON	50_60	UKBB	GOUT_COMORB	1.0487249331752	0.830629337333401	0.593517642408373	1.12335474767668	0.955604883145225	0.752675107662766	0.207437699708794	0.176609409090114	0.229253294481096	0.219117394162551	0.254535858055626	0.449629594225218	4.29008327519641e-07	2.56115565375612e-06	0.00962784303643978	2.94824771884056e-07	0.000173824089801711	0.094132711896161	4308	25721	3574	3075	2304	1500	938	381	90	83	54	40	20	5	25314	25813	26584	27388	27950	28507	1051	1058	1087	1101	1121	1136
J10_LOWCHRON	50_60	UKBB	GOUT_IDIOP_NOS	0.0216407943795378	1.13657443541039	1.00263644618637	0.496688691440259	-11.0440424584694	-11.0426182133358	1.00079703453299	0.448780392462409	0.578631934428136	1.00077266583493	375.664473409343	754.580066709783	0.982748240036397	0.0113224953964606	0.0831364374545509	0.619679088638538	0.976546619577162	0.988324075202726	351	47874	292	243	171	99	57	16	9	8	4	1	0	0	45139	45188	45260	45332	45374	45415	2785	2786	2790	2793	2794	2794
J10_LOWCHRON	50_60	UKBB	GOUT_NOS	0.133167172039917	1.25573712191654	1.12132479249374	0.611914001340129	-10.5547287486852	-10.552487418545	1.00095337281598	0.449106035015021	0.578908545784781	1.00094600702633	307.638001639768	615.460577552065	0.894161481295413	0.00517263381703844	0.0527497905833549	0.540977378836244	0.97263080891653	0.986320400384468	341	43811	283	235	167	97	56	16	9	8	4	1	0	0	41581	41629	41697	41767	41808	41848	2279	2280	2284	2287	2288	2288
J10_LOWCHRON	50_60	UKBB	H7_BLINDANDVISIMPAIRMENT	0.999058390148785	0.526804309209861	-11.5051779321849	-11.5014456685993	1.58219329918344	-11.5010635778369	1.00082880856279	1.00069237520271	434.474716618975	484.873875062983	0.707802908610466	1063.36131923563	0.318167334370506	0.598582658054794	0.978873958020731	0.981075562335266	0.0253938175857595	0.991370438263986	150	46786	113	97	81	65	48	13	4	3	2	2	2	0	44126	44142	44158	44174	44191	44226	2693	2694	2695	2695	2695	2697
J10_LOWCHRON	50_60	UKBB	H7_CATARACTOTHER	0.252873133135765	0.0583512740761284	0.267179426515622	0.466113130292038	0.709191714287169	-9.98814035397778	0.578453605892839	0.501051357675639	0.578265485098425	0.70787645246981	0.707786173417131	286.654133061886	0.661999886183107	0.90728983156294	0.644055560375545	0.510238234737056	0.316350438096007	0.97220423585245	808	45846	737	581	361	209	111	39	13	11	7	4	2	0	43355	43511	43731	43883	43981	44053	2549	2551	2555	2558	2560	2562
J10_LOWCHRON	50_60	UKBB	H7_CATARACTSENILE	0.784985102844156	0.382043406322065	0.938900196011085	0.561776549857062	-11.0020057885154	-11.0109413004278	0.57847388000877	0.578267054882842	0.578269615400233	1.00055974769409	364.624119018683	778.073956378568	0.174783381445413	0.508824287309704	0.104453210687553	0.574482442460663	0.975928639243126	0.988709085091195	462	45239	429	321	195	98	50	13	10	7	4	1	0	0	42730	42838	42964	43061	43109	43146	2532	2535	2538	2541	2542	2542
J10_LOWCHRON	50_60	UKBB	H7_CHALAZION	-12.0082501614599	0.716689293873067	-12.0094899778025	-12.0063615421478	-12.0076248151943	-12.0258849175997	799.523070990674	1.00081192060438	630.594881279172	690.836151056979	655.83668680693	1011.29485788652	0.988016809586341	0.473924743932676	0.984805446875213	0.986133892584665	0.985392456069115	0.990512122461522	122	44834	85	81	68	58	49	23	1	1	0	0	0	0	42330	42334	42347	42357	42366	42392	2540	2540	2541	2541	2541	2541
J10_LOWCHRON	50_60	UKBB	H7_CHOROIDRETINA	0.830260486328842	0.653816100605954	0.67575797594921	0.198489701430139	-0.376442010708732	0.802887169842713	0.448634981186227	0.379381778911382	0.448407452315723	0.707899001269018	1.00047066596489	1.00060073170937	0.0642217960232629	0.0848211961566738	0.1318061154838	0.779176248849579	0.70671995935211	0.422318641002171	806	46942	673	562	394	258	172	65	16	13	8	4	2	1	44344	44455	44623	44759	44845	44952	2715	2718	2723	2727	2729	2730
J10_LOWCHRON	50_60	UKBB	H7_CONJUNCTIVA	0.371079893460789	0.582896235243452	1.20632011283381	-0.26559585112161	0.709820262378968	-0.213184415183458	0.578727879427734	0.379585759287304	0.303503447469916	0.707960579292877	0.409529809845205	1.00064416559151	0.521393224266732	0.124633706201818	7.04826974444434e-05	0.707544249537433	0.0830500637697465	0.831290164933307	911	45830	659	592	499	405	333	171	22	20	18	8	7	1	43376	43443	43536	43630	43702	43864	2684	2686	2688	2698	2699	2705
J10_LOWCHRON	50_60	UKBB	H7_CONJUNCTIVITIS	0.356584247809514	-0.297109885705236	0.954065841282114	-0.647038793701215	-0.80592846646424	0.0417260089115756	0.70828518654315	0.707992763902184	0.409755089247642	1.00064284929823	1.00054479298902	1.00065607385598	0.614649840257542	0.674740410923754	0.0198918975866486	0.51787589580098	0.420537181573374	0.96673892896177	635	45632	452	414	356	299	257	136	9	7	7	2	2	1	43136	43174	43232	43289	43331	43452	2670	2672	2672	2677	2677	2678
J10_LOWCHRON	50_60	UKBB	H7_CONJUNCTIVITISACUNONATOPIC	0.356584247809514	-0.297109885705236	0.954065841282114	-0.647038793701215	-0.80592846646424	0.0417260089115756	0.70828518654315	0.707992763902184	0.409755089247642	1.00064284929823	1.00054479298902	1.00065607385598	0.614649840257542	0.674740410923754	0.0198918975866486	0.51787589580098	0.420537181573374	0.96673892896177	635	45632	452	414	356	299	257	136	9	7	7	2	2	1	43136	43174	43232	43289	43331	43452	2670	2672	2672	2677	2677	2678
J10_LOWCHRON	50_60	UKBB	H7_CORNEALOTH	2.01297143238079	-11.5110637944704	1.73052830155356	-11.5138005425926	-11.5158492951631	-11.5187423303092	0.708122900116136	463.647587596299	0.707885611334433	604.358161076331	623.96110887998	988.539478853074	0.00447350447779477	0.980192808341082	0.0144995191400712	0.984800192020482	0.98527504899891	0.990703033223514	105	47285	82	71	52	41	28	15	4	2	2	0	0	0	44551	44562	44581	44592	44605	44618	2753	2755	2755	2757	2757	2757
J10_LOWCHRON	50_60	UKBB	H7_EYELIDDIS	1.30915808679021	0.942182540881857	1.36975854620962	1.00014642869117	-0.0756715078984109	-11.4891252960624	0.50142953492789	0.44859844826588	0.409700761155007	0.578401214343491	1.00054601235934	400.116151264716	0.00903170854116456	0.035704179932696	0.000827839833203361	0.0837810246100385	0.93971329890292	0.977092311601353	458	45247	341	302	236	175	130	72	15	12	10	4	1	0	42777	42816	42882	42943	42988	43046	2572	2575	2577	2583	2586	2587
J10_LOWCHRON	50_60	UKBB	H7_EYELIDINFLAMMATION	1.5363696872837	0.248198051342143	0.433045375296847	1.25980259842207	-11.4931575316713	-11.4925950382439	0.708358897252617	1.00068134099339	1.00081516412745	0.708168393882697	444.942265342204	620.1453673013	0.0300891967195023	0.804111923329829	0.665238063107034	0.0752464700027388	0.979392397616676	0.985214371049421	198	44939	143	125	109	93	62	31	5	3	3	2	0	0	42440	42458	42474	42490	42521	42552	2549	2551	2551	2552	2554	2554
J10_LOWCHRON	50_60	UKBB	H7_EYELIDNAS	1.65773973410754	0.350020524591999	0.486495814643377	0.796605595084917	0.709511629927296	-10.4968892621042	0.708258352842114	1.00066957056313	1.00057491465067	1.00063443851911	1.00052440237429	348.850476973477	0.0192534927493613	0.726499067882467	0.626813828625553	0.425973612970651	0.478237754456345	0.975995325323329	172	44933	124	116	96	72	55	33	5	3	3	2	1	0	42430	42438	42458	42482	42499	42521	2546	2548	2548	2549	2550	2551
J10_LOWCHRON	50_60	UKBB	H7_EYEOTH	-12.0120823113622	-12.0100769583538	-12.016046341946	-12.0115102512694	1.43865684272085	-12.0084103733726	762.552263462172	600.284555166625	731.568794415857	824.43815938066	1.00069272766798	1266.24691374646	0.987431866483238	0.984037544153803	0.986895303813645	0.988375769083701	0.150530282263857	0.992433401798084	113	48003	90	74	48	37	27	15	0	1	1	1	1	0	45206	45222	45248	45259	45269	45281	2820	2819	2819	2819	2819	2820
J10_LOWCHRON	50_60	UKBB	H7_EYE_ADNEXA	0.72696411266407	0.384322954698046	0.836891150512733	0.404826478837629	0.40553257162277	-0.0181404563570045	0.227097053049419	0.20328950156465	0.186147450007675	0.26975331243034	0.269503010660496	0.501179597801618	0.00136896193603511	0.0586883916589344	6.92923338201977e-06	0.133425803372986	0.132390351457046	0.971126457852562	4138	40375	3246	2783	2141	1563	1139	558	85	71	57	30	18	4	39014	39477	40119	40697	41121	41702	2168	2182	2196	2223	2235	2249
J10_LOWCHRON	50_60	UKBB	H7_GLAUCNAS	0.662007367342351	0.185572789409984	1.39764324163005	-10.509724824352	1.39752734419232	-10.522841979737	1.00063169332063	1.0005433932904	0.707864020730426	391.234392988993	1.00044659193116	794.646371094465	0.508234373395752	0.852858835950078	0.0483304167700543	0.978569014112485	0.162442592463096	0.989434586147126	173	47052	155	126	78	41	26	8	5	4	3	1	1	0	44332	44361	44409	44446	44461	44479	2733	2734	2735	2737	2737	2738
J10_LOWCHRON	50_60	UKBB	H7_GLAUCOMA	1.07166282063757	1.17614856083935	0.569358941654327	-0.249131616680829	-12.0267931563838	-12.0298204831233	0.501349021919802	0.355070496697566	0.578323269303474	1.00057545917327	355.3926068946	576.666345937814	0.032552599894435	0.000924870376959048	0.324870000810617	0.803369805372363	0.973004049205906	0.983356559693509	517	47337	416	367	262	203	144	55	14	12	4	1	0	0	44682	44731	44836	44895	44954	45043	2742	2744	2752	2755	2756	2756
J10_LOWCHRON	50_60	UKBB	H7_GLAUCSUSP	1.23543068627645	1.84555079696219	-11.167422580675	-11.1637211035323	-11.1608695577756	2.80843028585121	1.0007400929829	0.578307687800578	507.934961596635	619.428186710492	743.089379712889	1.00070047167774	0.217010305233191	0.0014163627413834	0.982459178949111	0.985620805257394	0.98801658192421	0.00500884410443382	102	46755	89	73	45	28	14	5	4	4	1	1	1	1	44067	44083	44111	44128	44142	44151	2697	2697	2700	2700	2700	2700
J10_LOWCHRON	50_60	UKBB	H7_KERATITIS	1.57093554684565	-12.503114165328	1.14130664817849	-12.5097042678765	-12.5128733463154	-12.5062123327695	0.708167207287708	592.551721244836	0.707877202001874	736.043889278778	773.614587088493	1180.39978962588	0.0265335922364511	0.983165517582639	0.106897830045537	0.986439912715092	0.987095133266656	0.991546654666573	169	47345	131	117	94	75	49	26	4	2	2	0	0	0	44620	44634	44657	44676	44702	44725	2759	2761	2761	2763	2763	2763
J10_LOWCHRON	50_60	UKBB	H7_LACRIMALSYSTEM	0.807802216015119	0.754675648959885	-0.635029077454137	0.409115416314825	0.490254597033086	0.644402097845168	0.578613787264654	0.448608823719055	1.00061537161927	0.707941551215765	0.707928519560405	1.00053370040141	0.162684640055693	0.0925188793274086	0.52566418701225	0.563335456056415	0.488610884831259	0.519537588386272	544	45268	427	366	293	209	147	71	12	10	5	4	3	1	42808	42869	42942	43026	43088	43164	2565	2567	2572	2573	2574	2576
J10_LOWCHRON	50_60	UKBB	H7_LENS	0.463126760066362	-0.219846620960498	0.502030016310475	0.581304284321615	0.430467101451544	-9.99463868938842	0.448596193458841	0.501012795409885	0.448359997057482	0.578246985857278	0.707768788534617	253.83265195311	0.30188889524253	0.660803269137918	0.262840362823305	0.314758584260571	0.543052844258341	0.968591480599437	1076	46835	980	760	478	276	147	47	18	14	10	5	2	0	44286	44506	44788	44990	45119	45219	2627	2631	2635	2640	2643	2645
J10_LOWCHRON	50_60	UKBB	H7_LIDLACRIMALORBIT	1.14162261366491	0.754608866179056	0.525320455855706	0.779516317947243	-0.0360746632648543	-0.427419968597826	0.335465332331215	0.30349919446894	0.379567394981503	0.379557801190556	0.578317566177287	1.00048732988559	0.000666254970918194	0.0129056609970731	0.166359115269525	0.0400000262195504	0.950261304641001	0.669225085226054	1233	45821	913	803	649	506	373	197	32	24	17	10	4	1	43500	43610	43764	43907	44040	44216	2609	2617	2624	2631	2637	2640
J10_LOWCHRON	50_60	UKBB	H7_MACULADEGEN	-11.4930133060924	1.32972777379218	-11.4968206680848	-11.5002509832681	-11.4965510788418	-11.5229784943035	554.763511335422	0.707889140178728	539.629987354571	716.815310276457	740.188041623915	1446.30986433633	0.983471440040989	0.0603209018083602	0.983002349723377	0.987199660845292	0.987607808702897	0.993643195281416	110	46210	101	82	52	33	19	5	2	2	0	0	0	0	43561	43580	43610	43629	43643	43657	2656	2656	2658	2658	2658	2658
J10_LOWCHRON	50_60	UKBB	H7_MYOPIA	-12.0050773101721	0.380922414878212	-12.0003490196661	-12.0046610570321	1.40735208162858	-12.0058592174171	621.884513814088	1.00061505998903	577.727934693959	796.866105604473	1.00044328389019	1748.28634866628	0.984598312500476	0.703434574760545	0.983427831431874	0.987980450717523	0.159507910867599	0.994520797794063	154	46928	136	111	79	44	26	8	1	1	0	1	1	0	44231	44256	44288	44323	44341	44359	2714	2714	2715	2714	2714	2715
J10_LOWCHRON	50_60	UKBB	H7_OCUMUSCLE	-0.0346269644287887	0.180126588584276	-0.0929850976967996	-11.9973058867072	0.218054330068759	-12.0019746193127	1.00065607610127	0.707885948963463	1.00054465191923	461.885911279512	1.00048833588391	772.363204175769	0.972395303430858	0.799142461440713	0.925955612594507	0.979277590805144	0.827469706637014	0.98760194061922	392	47573	332	264	179	123	87	42	4	3	1	1	1	0	44853	44921	45006	45062	45098	45143	2776	2777	2779	2779	2779	2780
J10_LOWCHRON	50_60	UKBB	H7_REFRAACCOMMODIS	0.228409476017641	-0.185331300650549	0.273653846643766	-10.999502676827	0.840650420177667	-11.0080458325192	1.0006268431525	1.00054353315763	1.00052392528758	362.828475798311	1.00045783132831	698.306010594594	0.819439152662715	0.853048152039575	0.784460785566957	0.975815048142543	0.400759417117815	0.987422725962831	288	47471	254	193	123	73	47	19	3	2	1	1	1	0	44739	44800	44870	44920	44946	44974	2763	2764	2765	2765	2765	2766
J10_LOWCHRON	50_60	UKBB	H7_RETINALDETACH	-0.049716327247997	0.580643911733651	-0.159547609628966	0.303004509577204	0.537904218581526	-10.0149861535493	1.00065626935123	0.578335734985192	1.00052897391541	1.00054860539255	1.00047847146618	347.759414947484	0.96037442892287	0.315382919296168	0.87330390395337	0.762013039955335	0.590820796630832	0.977025213176262	375	46115	322	265	184	118	69	24	5	5	2	2	1	0	43524	43581	43662	43728	43777	43822	2639	2639	2642	2642	2643	2644
J10_LOWCHRON	50_60	UKBB	H7_RETINALDETACHBREAK	-12.0149295615923	0.406382941936433	-12.0081394437092	-12.003220595604	-12.0009141650212	-12.0189643904794	590.596554368346	1.00061336145037	587.972630674289	774.114544648653	852.85063360791	1503.02914876548	0.983769181332215	0.684644266210761	0.98370597105078	0.987628703397229	0.988772913144745	0.993619788457291	165	45872	148	112	78	45	28	8	1	1	0	0	0	0	43264	43300	43334	43367	43384	43404	2624	2624	2625	2625	2625	2625
J10_LOWCHRON	50_60	UKBB	H7_RETINALDISOTH	1.4233798041841	1.38345020384444	0.691922564674863	0.491205578013448	-10.5120462847883	1.77632273177041	0.501276799491713	0.409563624480375	0.707859088054254	1.00057016289022	260.149711396326	1.00062590923858	0.00451830712159605	0.000730512120713787	0.328328454320337	0.623479020171803	0.967768107513443	0.0758629533714314	351	46533	297	237	155	99	63	21	13	9	4	2	1	1	43878	43938	44020	44076	44112	44154	2696	2700	2705	2707	2708	2708
J10_LOWCHRON	50_60	UKBB	H7_RETINOPATHYDIAB	0.862150391157348	1.58531794585863	1.59224814618121	-11.1787403125784	-11.1865881680813	2.78339219858636	1.00068033760955	0.578392427593437	0.707951213304425	533.984733217777	621.469446958169	1.00080959906826	0.388927358270698	0.00612704619025078	0.0245065773039441	0.983297850482081	0.985638676108929	0.00541682732418395	151	45917	129	94	64	39	21	8	6	5	3	1	1	1	43284	43319	43349	43374	43392	43405	2649	2650	2652	2654	2654	2654
J10_LOWCHRON	50_60	UKBB	H7_SCLERACORNEA	1.6463509004473	-0.33116120082087	0.524831894237771	-12.5057888279184	-12.5067415822542	-12.5062561088479	0.501464688105188	1.00056810948883	0.707910225826246	537.186699743058	564.713546106792	922.420105876841	0.00102677915380421	0.740664750351467	0.458461859378208	0.981426802636943	0.982330651746361	0.989182539609643	323	47480	246	216	182	146	101	44	7	3	2	0	0	0	44778	44808	44842	44878	44923	44980	2772	2776	2777	2779	2779	2779
J10_LOWCHRON	50_60	UKBB	H7_STRABISMUS	-12.0053068812772	0.740593998309879	-11.9975456606737	-11.9950476663033	-12.0013695155624	-11.9956559902563	820.99468074841	1.0006529372177	686.441322665628	709.370881262541	659.156465078702	991.993595711411	0.988333045424279	0.459232794867862	0.986055371688763	0.986508880581324	0.985473587957596	0.990351837455089	109	47952	80	73	58	52	42	24	1	1	0	0	0	0	45164	45171	45186	45192	45202	45220	2816	2816	2817	2817	2817	2817
J10_LOWCHRON	50_60	UKBB	H7_VISDISTNAS	-10.1659448735251	0.567760699277746	0.879271003815995	1.37323743266406	2.20430199661765	-10.1432246692039	283.064543067825	1.00061948237221	1.000586951404	1.0005984412962	0.707870381435185	643.364662911147	0.971351031631422	0.570436201275949	0.379534012471959	0.169933934030052	0.00184575120175379	0.987421150766756	128	46767	107	91	66	39	25	8	5	5	4	3	2	0	44089	44105	44130	44157	44171	44188	2694	2694	2695	2696	2697	2699
J10_LOWCHRON	50_60	UKBB	H7_VISUALDISTBLIND	0.661751775437614	0.620283869501224	0.332999251285118	0.212731456205452	0.63863791631477	1.33199711220327	0.578622279015494	0.448522206823572	0.578294606167597	0.707908904994366	0.578213273448704	0.707859480288591	0.252761355698899	0.166680140441447	0.564730247803449	0.763790592586589	0.269375286971966	0.0598733190735035	635	47322	496	425	334	251	180	76	16	13	9	7	5	2	44702	44773	44864	44947	45018	45122	2743	2746	2750	2752	2754	2757
J10_LOWCHRON	50_60	UKBB	H7_VISUDISTURB	0.484483053264254	0.603797596875207	0.567219917425622	0.482387138282097	-0.18414106453504	1.51763364910575	0.708154830620983	0.501151511845721	0.578306723706097	0.707917147723574	1.0005204198697	0.70786333904765	0.493881409209569	0.228272618318376	0.326677149867784	0.495607348033063	0.853977930375872	0.0320357563329963	505	47174	400	343	265	193	136	64	12	10	7	5	3	2	44537	44594	44672	44744	44801	44873	2730	2732	2735	2737	2739	2740
J10_LOWCHRON	50_60	UKBB	H7_VITRBODYGLOBE	0.611840076768361	0.835539400820541	-11.990234439316	0.31478375776259	0.42174408899762	-12.000991290974	0.708005666946047	0.501097805847423	353.202467970176	1.00054406643901	1.00044252207582	919.326545798937	0.387492322399641	0.095431356948326	0.972919255562776	0.753055820639735	0.67334800344156	0.989584621744147	375	47417	329	265	186	111	72	28	8	6	2	2	1	0	44695	44759	44838	44913	44952	44996	2760	2762	2766	2766	2767	2768
J10_LOWCHRON	50_60	UKBB	H7_VITREOUS	0.82030083300604	0.627631947088884	-11.991028286653	0.0329817577376711	0.0385109076504284	-12.001846053364	0.578453859144557	0.501106391531447	316.736924926881	1.00055425800615	1.00046513422772	680.700560488736	0.156163884911488	0.210390495849095	0.969800895681723	0.973703704592865	0.969294609959265	0.985932740345456	473	47484	402	327	235	149	105	49	9	6	2	2	1	0	44778	44853	44945	45031	45075	45131	2768	2771	2775	2775	2776	2777
J10_LOWCHRON	50_60	UKBB	H8_CONSENHEARINGLOSS	-11.5101082375847	1.9595339731619	-11.5106140692898	-11.5105477255676	-11.5070933237842	-11.4936023326635	566.198874814284	0.501245953262424	523.766676042499	662.493813423597	684.937436559468	1444.74558835978	0.983781131397249	9.25538890479051e-05	0.982466616442916	0.98613779317518	0.986596001721755	0.993652535649829	126	46665	99	91	64	41	28	8	3	4	0	0	0	0	44018	44026	44053	44076	44089	44109	2671	2670	2674	2674	2674	2674
J10_LOWCHRON	50_60	UKBB	H8_EAR_MASTOID	-0.320509324950501	0.539230078979845	0.218655063437079	0.264244247287131	0.145695781469031	-0.206696688637629	0.449115725293922	0.21172259851788	0.269731368237226	0.29088261717074	0.303320414602988	0.578291450610531	0.475446540596797	0.0108693703922401	0.417572381214504	0.36365516429343	0.630988337870412	0.720772541785082	3079	42509	2279	2133	1794	1474	1135	506	48	47	35	23	14	3	40876	41022	41361	41681	42020	42649	2385	2386	2398	2410	2419	2430
J10_LOWCHRON	50_60	UKBB	H8_EUSTNAS	1.06718641298029	0.336505361471679	0.522582254759438	0.650777053819368	-11.0005545511001	-11.0026888488859	1.00105252277937	1.0006968590128	1.00068641566262	1.0006270802094	331.371465029138	455.385651394373	0.286394550991752	0.736666495436363	0.601514522342489	0.515453754425684	0.973517451890896	0.980723983128252	162	46133	114	114	96	85	65	32	3	3	2	1	0	0	43505	43505	43523	43534	43554	43587	2673	2673	2674	2675	2676	2676
J10_LOWCHRON	50_60	UKBB	H8_EXTERNAL	0.135423015803932	0.240613326325215	-0.0635509998878064	-0.0571022532187998	0.177478660019339	0.0912716004282308	0.44907528521861	0.303590747507345	0.37968798770076	0.409726811994522	0.355016803001446	0.578225947395749	0.762987720485574	0.428035289784096	0.867073496709479	0.88916042455027	0.617134067131139	0.874576858928373	1924	44725	1382	1307	1143	976	769	358	28	25	20	15	11	3	42660	42735	42899	43066	43273	43684	2579	2582	2587	2592	2596	2604
J10_LOWCHRON	50_60	UKBB	H8_EXTOTITIS	0.363030263431443	-0.0456601380499114	0.0987466773756266	0.502492478779539	0.464184781075628	-0.312176738681515	0.578892788324904	0.501349524861979	0.501293875951754	0.448567350574391	0.448417748713831	1.00055013053608	0.530586218894922	0.92743342498336	0.843840363787319	0.262621579574694	0.30059350398135	0.75503665112444	937	44297	670	646	558	471	376	172	14	12	12	10	6	1	41994	42018	42106	42193	42288	42492	2556	2558	2558	2560	2564	2569
J10_LOWCHRON	50_60	UKBB	H8_HL_NAS	0.353444408183391	1.29828494040936	1.09709763741541	0.91929386973151	-10.4930690908348	-10.4785630072773	1.00062298290381	0.501063813518843	0.707838404420405	1.00054830055814	347.810232420709	583.629440202076	0.723920250221307	0.00956816205200921	0.121159111978402	0.358205373458042	0.97593231252918	0.985675440768458	250	47103	214	168	104	64	38	19	7	6	3	1	0	0	44419	44465	44529	44569	44595	44614	2713	2714	2717	2719	2720	2720
J10_LOWCHRON	50_60	UKBB	H8_INNER	0.617836555994215	0.249930623685173	0.446232869292065	0.721285552546589	-0.648378482238709	-10.9821374928498	0.578770748273889	0.501234762236853	0.501146594576266	0.501158483226165	1.00046161114211	317.860850446222	0.285747063274586	0.618040159127763	0.37323835234528	0.150083543477533	0.516933647679188	0.972438458724918	664	47164	522	485	399	301	217	84	11	9	8	5	1	0	44548	44585	44671	44769	44853	44986	2747	2749	2750	2753	2757	2758
J10_LOWCHRON	50_60	UKBB	H8_MIDDLEMASTOID	-0.561437889951004	0.803356425624846	0.301616500498721	0.690017767588951	0.418163132018081	0.631993366530317	1.00085103999317	0.355289774060084	0.501252952602312	0.448618868417286	0.501086875956476	0.707863566929003	0.574824471725241	0.0237511979147206	0.547357116137798	0.124025753924404	0.403992392081917	0.371954620802665	806	46401	564	547	456	393	311	141	16	17	13	10	6	2	43925	43942	44033	44096	44178	44348	2702	2701	2705	2708	2712	2716
J10_LOWCHRON	50_60	UKBB	H8_NONSUPPNAS	-13.0013255488637	-13.0024365828668	-13.001537586259	0.545286465854172	-13.0020259136341	-13.0064420013645	1059.65623457722	723.202357035625	820.604289079423	1.00070309248431	790.727529921907	1168.00199446978	0.990210696333172	0.985655626787528	0.987358959433298	0.585819993226659	0.986880881369971	0.991115233671049	193	46146	131	132	105	95	84	47	1	1	1	1	0	0	43531	43530	43557	43567	43578	43615	2676	2676	2676	2676	2677	2677
J10_LOWCHRON	50_60	UKBB	H8_OTHEREAR	-0.408021113470833	0.972043722978193	0.983366029318811	0.458440398624041	-12.0108319727313	-12.0064167994267	1.00064591250052	0.379449865967404	0.44840569560856	0.707871830054361	387.127386414727	646.505970407008	0.683451543895213	0.0104155716010846	0.0283053965816197	0.517223041135823	0.975249180233301	0.985183146944931	571	47426	466	406	291	198	134	55	12	13	7	2	0	0	44772	44832	44947	45040	45104	45183	2747	2746	2752	2757	2759	2759
J10_LOWCHRON	50_60	UKBB	H8_OTHHEARINGLOSS	0.349860340027851	1.284018388334	1.08579877784811	0.919641081537044	-10.493080849693	-10.4786899632287	1.00062668435089	0.501057925545172	0.70783392849826	1.00054832527558	347.863692427087	583.710532036288	0.72660796800206	0.0103887276708449	0.12503607177515	0.358023868494406	0.975935983192688	0.985677257079914	251	47130	215	170	105	64	38	19	7	6	3	1	0	0	44445	44490	44555	44596	44622	44641	2714	2715	2718	2720	2721	2721
J10_LOWCHRON	50_60	UKBB	H8_VERTIGO	-11.4907961717675	1.42719129799635	-11.4880629015981	-11.4916888961229	-11.486787089019	-11.4816157200301	587.114341496571	0.707992095281883	616.084936214558	688.11262303081	711.738155825843	1128.1129719711	0.984385079835617	0.0438178155647075	0.985122803165755	0.986675705907758	0.987123449628927	0.991879496125291	112	46898	94	81	49	35	24	10	2	2	0	0	0	0	44189	44202	44234	44248	44259	44273	2725	2725	2727	2727	2727	2727
J10_LOWCHRON	50_60	UKBB	HDINJ	1.41559126144613	0.627629212328786	0.899744942718795	0.69531891085816	0.321081719477412	-11.4979303263619	0.410193686293978	0.448636735197242	0.448595994678132	0.578355058926942	0.707807607122515	368.033886705074	0.000558448744909588	0.161822060438194	0.0448892275696808	0.229272347410407	0.650096220348455	0.975076944588063	621	47387	472	423	325	242	164	91	19	14	10	5	2	0	44757	44806	44904	44987	45065	45138	2760	2765	2769	2774	2777	2779
J10_LOWCHRON	50_60	UKBB	HERING_BILATERAL	-11.5572007814096	-11.5556208875953	1.37033436498	1.43413651251481	1.43016480111403	2.15990282414911	671.720815807104	498.906898811487	1.00140944997299	1.00134634017274	1.00114335841967	1.00100550095599	0.986272783398945	0.981521147130212	0.171185131800991	0.152084224799255	0.153138941070025	0.0309485794662905	103	39716	78	64	46	40	32	14	3	3	3	3	2	1	37760	37774	37792	37798	37806	37824	1978	1978	1978	1978	1979	1980
J10_LOWCHRON	50_60	UKBB	HYPOTHYROIDISM	1.28001884069987	1.31533925056292	0.920125493042481	0.450655998538267	0.918272427644311	-12.493719330973	0.362387211476307	0.277446580237901	0.385130604225248	0.58197748718249	0.504767553959464	714.619446979217	0.00041214019408214	2.12798352781022e-06	0.016888514791925	0.438722084321549	0.0688811363163661	0.986051264066148	1400	16573	1167	990	752	516	324	114	34	26	12	7	4	0	16288	16465	16703	16939	17131	17341	484	492	506	511	514	518
J10_LOWCHRON	50_60	UKBB	HYPOT_THYRO_INCL	0.808454773058868	0.826098369668944	0.432692870028513	-0.0389894268057947	0.423134983520131	-10.9659275378437	0.355695861589727	0.269624657102174	0.379590744547836	0.578393298238831	0.501048601573259	261.390911899746	0.0230332830185794	0.00218484429986064	0.254330840599655	0.946255398502745	0.39839068821251	0.966536792058786	1400	46932	1167	990	752	516	324	114	34	26	12	7	4	0	44467	44644	44882	45118	45310	45520	2664	2672	2686	2691	2694	2698
J10_LOWCHRON	50_60	UKBB	I9_AF	0.953456245340914	1.0279061366041	1.29303247509322	0.688276982102963	1.4140956367389	-10.4841524806909	0.503168524524109	0.381605044818193	0.411628968230481	0.709107367029328	0.57952931815107	478.11717572099	0.0581050696625394	0.00706767211040841	0.00168224207395215	0.331735302103191	0.0146841683435922	0.982505390954347	763	26854	682	535	357	218	120	29	20	16	9	5	3	0	25833	25980	26158	26297	26395	26486	1082	1086	1093	1097	1099	1102
J10_LOWCHRON	50_60	UKBB	I9_ANGINA	1.26412755124316	1.38456351957901	0.781767229455871	1.25660401985309	1.02663882095741	1.26113240767552	0.380048451446234	0.279734211862701	0.448643408684018	0.448615464986283	0.578362832171031	1.00059522243123	0.000880300968338575	7.43783662515794e-07	0.0814186183771162	0.00509332234228712	0.075885099890848	0.207531519751496	764	44438	658	532	381	240	134	40	30	25	14	9	4	1	42180	42306	42457	42598	42704	42798	2334	2339	2350	2355	2360	2363
J10_LOWCHRON	50_60	UKBB	I9_AORTVALV_EARLY	0.91305018715905	-11.0209070630482	1.12142177364652	-11.0175560436033	-11.0236070472121	-11.0452212528217	1.00066873564662	314.005860645375	1.00053067233343	543.178123005736	616.507967077572	1581.66406111916	0.361537137800689	0.972001775569235	0.262361516675972	0.983817214375638	0.985734008848527	0.994428184785053	133	47970	123	94	54	29	18	5	2	1	1	0	0	0	45165	45194	45234	45259	45270	45283	2813	2814	2814	2815	2815	2815
J10_LOWCHRON	50_60	UKBB	I9_ARTOTH	1.46904806699983	1.23508180591836	1.14356709632971	-11.4992018070172	-11.496356407098	-11.499258112571	0.708276789287157	0.578417005247667	0.707964194117271	461.868254299705	451.559282637937	693.912309934251	0.0380685591636436	0.0327382100955929	0.106248026452673	0.980137002920096	0.979688659255455	0.986778357361774	202	46075	157	140	105	79	58	27	5	5	2	0	0	0	43577	43594	43629	43655	43676	43707	2538	2538	2541	2543	2543	2543
J10_LOWCHRON	50_60	UKBB	I9_AVBLOCK	1.0333866612007	1.25025951201898	2.0278360115632	-10.5214968232771	2.12316308813741	-10.5284368207318	1.00095429142922	0.708176514642979	0.578573556235117	462.695530743189	1.00076632410836	1051.47780644608	0.301884093271935	0.0774859648753459	0.000456797933908447	0.981858012703588	0.0338766122156839	0.992010923323981	144	42812	128	105	70	34	16	6	5	4	3	1	1	0	40708	40731	40766	40802	40820	40830	2115	2116	2117	2119	2119	2120
J10_LOWCHRON	50_60	UKBB	I9_CARDMYO	1.15596652469064	-11.4990885955393	0.963754817455839	1.27816760058751	-11.4992697953426	-11.4987970668319	1.00098547607859	435.958302349477	1.00075717616385	1.00071945138526	701.190051801609	1753.57920249365	0.248160676447322	0.978956974913009	0.335534657580032	0.201514464832829	0.986915560835173	0.994768045329871	144	42643	122	101	71	54	29	8	2	1	1	1	0	0	40567	40588	40618	40635	40660	40681	2096	2097	2097	2097	2098	2098
J10_LOWCHRON	50_60	UKBB	I9_CEREBDOTH	-11.5131363746098	1.69099122779835	-11.5109795143003	-11.508374479655	-11.5059768172758	-11.506096497698	522.439610817247	0.578359936673644	535.931959489794	637.392012538783	765.142912401456	1351.11552732448	0.982418235341866	0.00345820558346123	0.98286400623218	0.985594649358016	0.988002116828194	0.993205299176353	139	46481	123	90	55	40	21	9	3	3	0	0	0	0	43876	43909	43944	43959	43978	43990	2618	2618	2621	2621	2621	2621
J10_LOWCHRON	50_60	UKBB	I9_CEREBVASC	0.278213829809082	0.932182267920157	1.1847511918071	1.30278190575211	1.61863269160404	2.21911429810843	0.708064305139582	0.40962505301493	0.448508793895534	0.501063924894339	0.500980084976985	0.707831995330048	0.694377314373221	0.0228641856023841	0.00825315428413904	0.0093215248271986	0.00123387201209908	0.00171803638744601	579	47181	501	370	238	166	94	28	15	15	11	9	6	2	44556	44687	44819	44891	44963	45029	2688	2688	2692	2694	2697	2701
J10_LOWCHRON	50_60	UKBB	I9_CHD	0.932268417568034	0.230611526990506	0.597147782779372	1.11627292079394	1.39117602292051	1.44961958486675	0.448836835634931	0.501225686201833	0.501187496792309	0.501170624001276	0.501161057239655	1.0006498912489	0.0377945045060149	0.645447896943362	0.233470758517466	0.0259251530139607	0.0055048108820925	0.147427498692663	705	46947	626	499	345	203	112	31	18	15	12	9	5	1	44343	44470	44624	44766	44857	44938	2665	2668	2671	2674	2678	2682
J10_LOWCHRON	50_60	UKBB	I9_CHD_NOREV	0.932268417568034	0.230611526990506	0.597147782779372	1.11627292079394	1.39117602292051	1.44961958486675	0.448836835634931	0.501225686201833	0.501187496792309	0.501170624001276	0.501161057239655	1.0006498912489	0.0377945045060149	0.645447896943362	0.233470758517466	0.0259251530139607	0.0055048108820925	0.147427498692663	705	46947	626	499	345	203	112	31	18	15	12	9	5	1	44343	44470	44624	44766	44857	44938	2665	2668	2671	2674	2678	2682
J10_LOWCHRON	50_60	UKBB	I9_CONDUCTIO	1.41632739559724	0.929844973063864	1.8473457147459	-11.5160294216868	0.704805334868912	-11.5246227601154	0.501654358872351	0.501386300104209	0.379758614841894	396.45705416973	1.00074442071319	723.601410695365	0.00475301079107698	0.0636607959543224	1.14731335309788e-06	0.97682682142145	0.481257762995069	0.98729282489161	407	43378	345	275	199	117	68	29	13	9	8	1	1	0	41250	41320	41396	41478	41527	41566	2177	2181	2182	2189	2189	2190
J10_LOWCHRON	50_60	UKBB	I9_CORATHER	0.811979491580878	0.616731435702418	0.898395229252383	1.20707199636102	0.617255987318834	1.19675347649674	0.33550985641139	0.290827180331063	0.303560198791349	0.335195858563429	0.501137893928643	0.708012886085752	0.0155147021450597	0.0339545175026646	0.00308109643194454	0.000316880240221645	0.218057856529705	0.090970765476839	1476	45692	1283	1038	716	430	261	78	39	32	24	15	6	2	43367	43612	43934	44220	44389	44572	2479	2486	2494	2503	2512	2516
J10_LOWCHRON	50_60	UKBB	I9_CVD	0.64383901511994	0.882127000133233	0.573390476407298	0.653611225430272	0.685094612406323	0.612928196322068	0.202760249601618	0.138651414320957	0.180431984266289	0.201753182881328	0.204900321905069	0.336140913858122	0.0014964504476488	1.98893837731757e-10	0.00148358174554744	0.00119673325473101	0.000827135818769175	0.0682388439351625	7264	29197	5740	5001	3913	2850	1976	820	136	130	81	54	32	9	29342	30081	31169	32232	33106	34262	1243	1249	1298	1325	1347	1370
J10_LOWCHRON	50_60	UKBB	I9_CVD_HARD	0.622270707807526	0.302125018392871	0.989986255700926	1.17366206525845	1.46830656195428	1.10257638964339	0.448869850212812	0.409759745177213	0.355251293565881	0.409666754546091	0.409581847003651	1.00053321512073	0.165653661476907	0.460926343547501	0.00532442912642021	0.00417115933259096	0.000337218114206544	0.270466544032917	998	46352	882	706	476	293	160	43	24	23	18	13	7	1	43865	44041	44271	44454	44587	44704	2579	2580	2585	2590	2596	2602
J10_LOWCHRON	50_60	UKBB	I9_DISVEINLYMPH	1.06844628242644	-1.58068456445519	0.0723209480395199	0.846319866085102	0.316685304481456	1.59339615851039	0.355668323731144	1.00061217388751	0.501362951147217	0.379636424707886	0.501072399376872	0.409376376198808	0.00266409434967985	0.114171575520052	0.885304095277806	0.0257945838995793	0.527377033942053	9.93178639920981e-05	1215	45037	926	758	597	477	346	142	18	11	16	15	9	6	42732	42900	43061	43181	43312	43516	2576	2583	2578	2579	2585	2588
J10_LOWCHRON	50_60	UKBB	I9_DOAAC	1.57158537900018	1.52304721041472	1.23425930924151	1.43758908710679	1.16277892977291	-11.484587414453	0.335578614643443	0.260571940601658	0.355242109548296	0.379559584557532	0.448351425891337	404.572402944534	2.82415864071835e-06	5.06519013349586e-09	0.00051196426926762	0.000152159135008716	0.00950171683221073	0.977353511028568	777	47006	601	514	367	271	189	76	30	28	16	11	5	0	44470	44557	44704	44800	44882	44995	2682	2684	2696	2701	2707	2712
J10_LOWCHRON	50_60	UKBB	I9_DVTANDPULM	1.26211878417539	0.841056605173364	-0.141814430393349	0.363807274688261	1.51526645537792	2.44185177140711	0.501336145744027	0.501135226010339	1.00058853685699	1.00059999737819	0.578231524842544	0.578062435529416	0.0118187598504929	0.0932880203399774	0.887292474644408	0.716164850879709	0.00877961453488037	2.39790240766419e-05	484	47411	410	283	183	115	73	31	11	8	5	5	5	3	44746	44873	44973	45041	45083	45125	2728	2731	2734	2734	2734	2736
J10_LOWCHRON	50_60	UKBB	I9_HEARTFAIL	1.10456261244027	0.725796865569714	0.199843100328914	0.817165846454509	1.1793222937842	-9.01386157583628	0.578505655965773	0.578320051592892	1.00053476857083	1.00053505018047	1.00050391624901	314.327064166845	0.0562185522124133	0.209475495373912	0.841686832141962	0.414083397290158	0.238506377565234	0.97712244284355	346	47766	316	226	128	67	38	12	7	5	3	2	1	0	45044	45134	45232	45293	45322	45348	2745	2747	2749	2750	2751	2752
J10_LOWCHRON	50_60	UKBB	I9_HEARTFAIL_ALLCAUSE	1.2336305063414	0.837159161321191	0.312586135366879	0.926966395550148	1.28948411182252	-9.4982667991129	0.578758158783668	0.578526817021922	1.00064949863993	1.00064780075676	1.00061647490024	423.711510964077	0.0330469073025969	0.147881985655865	0.754749283888221	0.35425565405612	0.197505996206798	0.982115459301136	341	43706	311	224	128	67	38	12	7	5	3	2	1	0	41447	41534	41630	41691	41720	41746	2282	2284	2286	2287	2288	2289
J10_LOWCHRON	50_60	UKBB	I9_HEARTFAIL_AND_CHD	-11.1870286726415	0.807508358983485	1.38560225853367	-11.1816565441573	3.29773459792513	-11.1929914436864	487.353029838116	1.00066936364654	1.00069246789978	742.701235128771	1.00092911635636	2355.63016259186	0.981686430366416	0.419684802240452	0.166161522423004	0.987987990766406	0.000985361080606136	0.996208793044707	104	46204	96	68	41	20	6	1	2	3	2	1	1	0	43602	43630	43657	43678	43692	43697	2608	2607	2608	2609	2609	2610
J10_LOWCHRON	50_60	UKBB	I9_HEARTFAIL_EXMORE	1.10456261244027	0.725796865569714	0.199843100328914	0.817165846454509	1.1793222937842	-9.01386157583628	0.578505655965773	0.578320051592892	1.00053476857083	1.00053505018047	1.00050391624901	314.327064166845	0.0562185522124133	0.209475495373912	0.841686832141962	0.414083397290158	0.238506377565234	0.97712244284355	346	47766	316	226	128	67	38	12	7	5	3	2	1	0	45044	45134	45232	45293	45322	45348	2745	2747	2749	2750	2751	2752
J10_LOWCHRON	50_60	UKBB	I9_HEARTFAIL_NS	1.10456261244027	0.725796865569714	0.199843100328914	0.817165846454509	1.1793222937842	-9.01386157583628	0.578505655965773	0.578320051592892	1.00053476857083	1.00053505018047	1.00050391624901	314.327064166845	0.0562185522124133	0.209475495373912	0.841686832141962	0.414083397290158	0.238506377565234	0.97712244284355	346	47766	316	226	128	67	38	12	7	5	3	2	1	0	45044	45134	45232	45293	45322	45348	2745	2747	2749	2750	2751	2752
J10_LOWCHRON	50_60	UKBB	I9_HYPERTENSION	0.819415174283701	0.822284253759938	0.477823812509344	1.0950390919426	0.994774773645887	-0.126917007465298	0.228007339555389	0.173967329612121	0.239169291546451	0.221948483736783	0.25293071278722	0.708065914306097	0.000325876868129429	2.28244020947182e-06	0.0457331771195033	8.06642615674475e-07	8.38946116597125e-05	0.857745627415208	3796	35293	3165	2727	2035	1295	789	319	84	80	50	36	17	2	34118	34556	35248	35988	36494	36964	1722	1726	1756	1770	1789	1804
J10_LOWCHRON	50_60	UKBB	I9_HYPOTE	1.14757357701374	0.944204394740865	1.43673327373227	-0.000289315010548842	0.844327415766085	-10.4871560719154	0.448645367475322	0.409592209256559	0.409653976494854	1.00056841436703	0.707768153433836	381.626081743116	0.0105317445388207	0.0211536755647227	0.000452870058465256	0.99976929116131	0.232891502691641	0.978076742401714	617	47545	523	379	244	166	100	38	17	13	8	2	2	0	44904	45048	45183	45261	45327	45389	2718	2722	2727	2733	2733	2735
J10_LOWCHRON	50_60	UKBB	I9_HYPTENS	0.82516273966169	0.825411735084631	0.481484448456658	1.10003906328046	0.9996075480241	-0.121588842777031	0.227991069566891	0.173971100070056	0.239170266696355	0.221952488401061	0.252932104312172	0.708065385912218	0.000295427746282232	2.08987257782834e-06	0.0440993677005364	7.18883199046075e-07	7.74752938239247e-05	0.863657822974097	3790	35290	3162	2726	2031	1291	786	317	84	80	50	36	17	2	34113	34549	35244	35984	36489	36958	1721	1725	1755	1769	1788	1803
J10_LOWCHRON	50_60	UKBB	I9_HYPTENSESS	0.826307348904277	0.826726907381872	0.482293542318698	1.10143386818925	0.999921246494414	-0.119665912737124	0.227992819850621	0.173971490390264	0.239173517763547	0.221953013458915	0.252932412514668	0.708064488612511	0.000289779688328145	2.01332001363907e-06	0.0437476554367521	6.96044233870685e-07	7.70761843601963e-05	0.865793293042678	3786	35285	3158	2723	2028	1290	785	317	84	80	50	36	17	2	34107	34542	35237	35975	36480	36948	1722	1726	1756	1770	1789	1804
J10_LOWCHRON	50_60	UKBB	I9_IHD	0.853700703748281	0.903835454738461	0.843560454336139	0.87690125020001	0.969135733382928	1.12038691330648	0.318518626483388	0.245092596001916	0.303558457111535	0.379592685987916	0.409645354765356	0.70796398219678	0.0073573297490302	0.000226263055890322	0.00545422857764504	0.0208820080319853	0.0179915456697231	0.113524546447366	1598	45807	1384	1108	774	479	283	89	44	38	25	15	8	2	43507	43783	44117	44412	44608	44802	2470	2476	2489	2499	2506	2512
J10_LOWCHRON	50_60	UKBB	I9_INTRACRA	-11.1773308564431	0.874140041367228	1.40671951733695	-11.1731441469979	1.75206393341859	3.23865242171964	480.676623257337	1.00063454870784	1.00067381885151	632.915068107433	1.00062512913083	0.708054329585061	0.981448201037429	0.382343911836358	0.159791755406901	0.985915304224299	0.079951189454158	4.7846137541078e-06	128	46223	108	68	41	28	19	9	2	2	2	2	3	2	43660	43700	43727	43740	43749	43759	2581	2581	2581	2581	2580	2581
J10_LOWCHRON	50_60	UKBB	I9_ISCHHEART	0.850596664729523	0.899857318116067	0.837399718890982	1.00445205168337	0.961682147557966	1.10855547340967	0.318523170123575	0.245096160873301	0.303557649300829	0.355293945369999	0.409645810630661	0.707963359166529	0.00757521563824202	0.000241182045954617	0.00580462721181474	0.00469714346874092	0.0188950923054974	0.1173866987429	1606	45802	1389	1113	779	481	285	90	45	39	26	16	8	2	43504	43780	44114	44412	44608	44803	2470	2476	2489	2499	2507	2513
J10_LOWCHRON	50_60	UKBB	I9_K_CARDIAC	0.877106183323184	0.769366641702371	0.723897098337228	0.79213320182574	1.12155933222223	0.308361971312623	0.198035358333251	0.160345734420655	0.190620837792466	0.227710337768644	0.208150363090074	0.501549098255785	9.4654222079735e-06	1.60119114042245e-06	0.000146118046739943	0.000503875007764883	7.11600890690337e-08	0.538674186057967	5254	33286	4370	3706	2754	1796	1116	451	115	102	68	44	27	4	32554	33218	34170	35128	35808	36473	1501	1514	1548	1572	1589	1612
J10_LOWCHRON	50_60	UKBB	I9_LBBB	1.96276753260239	1.42733186461869	-11.5070831310885	-11.5079941859134	-11.5078231057133	-11.5094044856391	0.708360892532636	0.708085792499419	543.620107386081	782.838216824876	874.194414536242	1516.31264312425	0.00559087817661103	0.0438249529198572	0.983112033098795	0.98827124175479	0.989497016851535	0.993943803076775	117	42716	101	85	60	30	17	5	4	2	0	0	0	0	40629	40645	40670	40700	40713	40725	2099	2101	2103	2103	2103	2103
J10_LOWCHRON	50_60	UKBB	I9_LYMPHOTH	1.48463385635089	-11.4964201775764	-11.5026825012849	-11.5000296568476	-11.5078103734312	-11.5138141616956	1.00089974313224	507.338882605665	617.721420062211	743.468164023125	792.040194610108	1506.62616550008	0.137994916750615	0.981921292611901	0.985143331430105	0.987658744959981	0.988407682783904	0.993902531798163	109	44008	93	65	46	31	21	6	1	0	0	0	0	0	41542	41570	41589	41604	41614	41629	2481	2482	2482	2482	2482	2482
J10_LOWCHRON	50_60	UKBB	I9_MI	0.707627447954331	-0.170785727170211	0.883878455419313	1.12923647150793	0.325658743524574	1.75117764737943	0.578858877387019	0.708151155795848	0.501430858203905	0.578593692622342	1.00073309522629	1.00087087662158	0.221536578221782	0.809422362140339	0.0779489868047972	0.0509748260227316	0.744863084870003	0.0801780504397556	593	44192	529	423	293	171	95	26	11	9	8	5	2	1	41959	42065	42195	42317	42393	42462	2286	2288	2289	2292	2295	2296
J10_LOWCHRON	50_60	UKBB	I9_MI_STRICT	0.707627447954331	-0.170785727170211	0.883878455419313	1.12923647150793	0.325658743524574	1.75117764737943	0.578858877387019	0.708151155795848	0.501430858203905	0.578593692622342	1.00073309522629	1.00087087662158	0.221536578221782	0.809422362140339	0.0779489868047972	0.0509748260227316	0.744863084870003	0.0801780504397556	593	44192	529	423	293	171	95	26	11	9	8	5	2	1	41959	42065	42195	42317	42393	42462	2286	2288	2289	2292	2295	2296
J10_LOWCHRON	50_60	UKBB	I9_NCMI	0.591156402385931	0.721343024478169	0.265643312063358	0.497734567999856	0.723185522543208	2.34104573103197	1.0007503396696	0.707966941310583	1.00059543523285	1.00055861586075	1.00057608861389	1.0007940627143	0.554712624231335	0.308253456284823	0.790635684354268	0.618867043669591	0.469821727659365	0.0193256919536428	204	47822	172	140	111	84	52	13	5	5	3	3	2	1	45052	45084	45113	45140	45172	45211	2797	2797	2799	2799	2800	2801
J10_LOWCHRON	50_60	UKBB	I9_NONISCHCARDMYOP	1.86973738587828	1.07097776428916	-11.5006299919836	1.5544848573312	-11.5003407554905	-11.5027472937708	0.578858708664508	0.708071607878667	510.515321257356	1.000749839611	744.538156425278	1380.97593521266	0.00123772449491043	0.130399727422483	0.982027181841282	0.120346676715831	0.987676146092438	0.993354150413691	192	43308	173	125	67	37	25	9	5	2	1	1	0	0	41116	41164	41222	41252	41264	41280	2206	2209	2210	2210	2211	2211
J10_LOWCHRON	50_60	UKBB	I9_NONRHEVALV	1.8062968897048	0.824471143300683	1.31949564757271	1.3420378060749	-10.5054778568741	1.91466150624369	0.448982190282944	0.578596184916845	0.578495239150988	0.708047808548249	288.239981611919	1.00060167283933	5.74389201923138e-05	0.154171400252524	0.0225537657616734	0.0580386827537539	0.970925951621634	0.0556827690881268	343	43257	288	238	144	90	58	21	11	8	6	3	1	1	41125	41175	41269	41323	41355	41392	2176	2179	2181	2184	2186	2186
J10_LOWCHRON	50_60	UKBB	I9_NSTEMI	0.588311132026157	0.17190788541835	0.736290132122018	-10.0223348298165	-10.0251525298264	-10.038517900904	1.00074922225044	1.00061904535873	1.00058285448076	363.103945225263	425.341902909345	713.027877300812	0.55661909367838	0.863593560697056	0.461815152415262	0.977979718883808	0.981195894814754	0.988767179920283	181	48011	171	140	81	33	15	4	3	2	1	0	0	0	45218	45249	45308	45356	45374	45385	2800	2801	2802	2803	2803	2803
J10_LOWCHRON	50_60	UKBB	I9_OTH	1.25611622764621	0.871027067840047	1.48586040256935	-0.0828055778623163	0.764441413915318	-10.4887131656717	0.409833449522292	0.409626913943128	0.379461210037992	1.00056048880165	0.707750915387083	366.595080105446	0.00217711369058982	0.0334706993280093	9.01382028502627e-05	0.934043017626635	0.280097871944395	0.977174705519682	660	47616	559	410	270	179	108	40	19	14	9	2	2	0	44973	45122	45262	45353	45424	45492	2725	2730	2735	2742	2742	2744
J10_LOWCHRON	50_60	UKBB	I9_OTHARR	1.77863603098912	1.271743252319	1.15517947620328	-10.504211511977	1.85168098444129	-10.5026533298697	0.578988187112644	0.578720765110452	0.708163552295775	315.96924937184	0.708076259622639	656.474099402784	0.00212649016902919	0.0279842176593293	0.102841247915412	0.973479683017706	0.00892047439463027	0.987235524628359	228	42851	189	157	113	70	43	14	9	6	4	2	2	0	40768	40800	40844	40887	40914	40943	2113	2116	2118	2120	2120	2122
J10_LOWCHRON	50_60	UKBB	I9_OTHHEART	1.11796312540165	0.862518980613694	1.23791666184877	0.510234369880376	0.990945938255992	0.102403642382481	0.252753479620677	0.226292046057998	0.226198796887891	0.40968620173165	0.355007643003909	1.00054390553772	9.72782653043175e-06	0.000138109145949561	4.43246614315065e-08	0.212974732574985	0.00524908027143117	0.918480476862014	2044	46055	1739	1371	949	596	362	134	59	47	32	15	9	1	43823	44191	44613	44966	45200	45428	2478	2490	2505	2522	2528	2536
J10_LOWCHRON	50_60	UKBB	I9_OTHILLHEART	0.56550711152303	0.852897934509152	1.79862674458325	-11.5150168102978	-11.5160430286138	-11.5229111930095	0.708225385541831	0.501362843321082	0.409912028343224	454.606735036307	480.832430310964	1035.59823403827	0.42458928722717	0.0889131264459417	1.14484060772009e-05	0.979792046474334	0.98089231509271	0.991122268340562	452	43439	400	303	178	92	60	18	10	9	6	0	0	0	41239	41336	41461	41547	41579	41621	2242	2243	2246	2252	2252	2252
J10_LOWCHRON	50_60	UKBB	I9_OTHPER	1.91537991432829	1.61311586460689	0.519662426113474	2.04961926870915	0.163261413698684	-10.5182254946433	0.41057071335846	0.355520039735342	0.708127500960402	0.379832208250395	1.00059793071194	337.686132732452	3.0837025480799e-06	5.69677904246213e-06	0.463037529718445	6.80983169818287e-08	0.870389425874114	0.975151562109699	393	46357	287	256	194	152	108	44	16	14	8	8	1	0	43862	43893	43955	43997	44041	44105	2585	2587	2593	2593	2600	2601
J10_LOWCHRON	50_60	UKBB	I9_PAD	1.66446502239098	1.14576111312229	2.02230297134019	1.5188148476908	2.76660722313013	-6.18920341969828	0.708252042564262	0.70803550035124	0.578434454328474	1.00058155801233	0.708000939893033	322.06167769847	0.0187682329487876	0.105614005773285	0.000471994669675953	0.12903152123422	9.3205071437066e-05	0.984667638989556	147	46216	130	101	63	33	16	1	6	5	5	3	2	0	43661	43690	43728	43758	43775	43790	2566	2567	2567	2569	2570	2572
J10_LOWCHRON	50_60	UKBB	I9_PAROXTAC	-12.501542045957	1.06617335155418	1.80770999962704	1.66002977574581	1.66271902069459	-12.5107476566882	782.33743610713	0.709523934185791	0.580271763796486	0.70945149347	0.709097093234746	1441.50951384481	0.98725056167931	0.132926700131664	0.00183769324292337	0.0192900521112404	0.0190352611711891	0.993075309604434	278	25475	221	174	132	97	65	33	8	8	6	4	2	0	24601	24648	24690	24725	24757	24789	923	923	925	927	929	931
J10_LOWCHRON	50_60	UKBB	I9_PERICAOTH	2.14439045334432	1.68493248983943	1.28422700895713	-10.5155796888914	-10.5129152068109	-10.5151253524304	0.708560784404892	0.708257470679471	1.00088862569132	469.500804688847	469.905033151334	909.145399457117	0.0024748224701049	0.0173604760825584	0.199461659020887	0.982130984292554	0.982150876345014	0.99077191708936	114	42636	92	70	53	33	26	6	4	2	1	0	0	0	40552	40574	40591	40611	40618	40638	2102	2104	2105	2106	2106	2106
J10_LOWCHRON	50_60	UKBB	I9_PHLETHROM	1.65406002080837	-12.5155955170727	-0.141208903904336	-12.5073094410942	1.28605247885117	1.07497732517822	0.448946060047486	416.963194446958	1.00066732439704	557.751755076068	0.578291482267752	1.00049639117307	0.000229315866361821	0.976054238688449	0.887779303605688	0.98210932963958	0.0261563308161667	0.282623739568878	413	44306	328	257	192	142	103	43	5	0	2	2	3	1	41882	41953	42018	42068	42107	42167	2504	2509	2507	2507	2506	2508
J10_LOWCHRON	50_60	UKBB	I9_PHLETHROMBDVTLOW	0.582247673515532	0.127052941013116	0.496712938102387	0.973003111039677	1.80989405507781	1.96633806852014	1.00075184845472	1.00061614560216	1.00064221967447	1.00064396996177	0.70786193971972	1.00046715881214	0.560694505594838	0.898960418089017	0.619616355860007	0.330863064912412	0.0105625930863106	0.049365657503423	239	44130	201	146	100	65	40	15	3	2	3	3	2	1	41674	41729	41775	41810	41835	41860	2491	2492	2491	2491	2492	2493
J10_LOWCHRON	50_60	UKBB	I9_PULMEMB	1.45207000799512	1.03390377366735	1.11866768173314	-10.1772085302343	0.989560173483692	2.79807220341277	0.578541818339133	0.578339565075732	0.707970827639103	261.760236949307	1.0005534451505	0.707751411942186	0.0120772508900278	0.0738227099008485	0.114083004506428	0.968986151997443	0.322656874648993	7.70267313223872e-05	303	47441	262	173	104	62	39	19	9	7	4	2	3	2	44765	44854	44923	44965	44988	45008	2708	2710	2713	2715	2714	2715
J10_LOWCHRON	50_60	UKBB	I9_PULMHEART	1.34738252342212	1.23624601521966	1.03368291764239	-10.1778422466124	0.911784501707999	2.7448608079579	0.57851064987157	0.501121633384305	0.707939000951307	252.766591093854	1.00054736035032	0.707733485272806	0.019856206969351	0.0136266345193338	0.144254370686866	0.967881240613474	0.362144859012163	0.000105153511223108	331	47562	286	186	111	66	43	20	10	8	4	2	3	2	44854	44954	45029	45074	45097	45120	2743	2745	2749	2751	2750	2751
J10_LOWCHRON	50_60	UKBB	I9_RBBB	1.19054898572999	-11.5138609078421	1.94254468678408	-11.5154488688923	1.87932109140353	-11.5180495121991	1.00096382233619	478.419792245523	0.708530623685783	678.95682984246	1.00106543824683	1149.93530691686	0.234281273121749	0.980799613093713	0.00611309945160797	0.986468125840732	0.060474122405628	0.992008315461733	136	42740	114	80	58	40	24	11	3	2	3	1	1	0	40646	40680	40702	40720	40736	40749	2113	2114	2113	2115	2115	2116
J10_LOWCHRON	50_60	UKBB	I9_RHEUFEV	0.756315352384306	-12.009936383998	0.802138474687096	-11.9997285686635	-12.0024743075426	-12.0351436469655	1.00066849133798	481.818666280562	1.00053775968879	832.011241377803	1038.35930086833	2436.91619638415	0.449763060379419	0.980113782884628	0.422722263863639	0.988492864321579	0.990777396918935	0.996059521340251	169	47858	152	116	74	39	17	7	2	1	1	0	0	0	45072	45108	45150	45185	45207	45217	2801	2802	2802	2803	2803	2803
J10_LOWCHRON	50_60	UKBB	I9_RHEUVALV	0.752860460233264	-12.0096967210365	0.811858880750542	-11.9997303566286	-12.0024771491906	-12.0351642830741	1.00066891693242	483.877404032718	1.00054126971757	832.029134547147	1038.39232277993	2437.02731487729	0.451836280491185	0.980198769796117	0.417124699020688	0.988493110056256	0.990777688010519	0.99605969425233	169	47860	152	115	73	39	17	7	2	1	1	0	0	0	45074	45111	45153	45187	45209	45219	2801	2802	2802	2803	2803	2803
J10_LOWCHRON	50_60	UKBB	I9_SAHANEUR	1.46102563709662	1.03549218913986	1.39303095049638	-10.1624113582077	1.66092019283961	3.19532609788495	1.00075137330866	1.000628360166	1.00077194292622	366.777994592839	1.00069893802314	0.708174001174957	0.144309674494595	0.30074273490483	0.163935589237103	0.977895637417428	0.0969627187781754	6.41999449325449e-06	100	46150	79	60	41	31	21	10	3	2	2	2	3	2	43597	43616	43635	43645	43655	43666	2571	2572	2572	2572	2571	2572
J10_LOWCHRON	50_60	UKBB	I9_SEQULAE	-10.1853211366944	1.84796766036743	1.14139127763502	2.5874118744599	2.35571021851077	-10.1817722370606	307.935057744011	0.578548508154763	1.00075714686506	0.57859353599918	0.707970630195661	554.586018668409	0.973613823099736	0.00140245793965379	0.254066506451682	7.75280319837443e-06	0.000876565596377002	0.985352276752465	107	46212	85	71	50	34	21	9	7	8	6	5	2	0	43643	43657	43678	43694	43707	43719	2584	2583	2585	2586	2589	2591
J10_LOWCHRON	50_60	UKBB	I9_STEMI	0.920279811167488	-11.1905353634973	1.60334622313144	2.25892998277912	-11.1995847970488	-11.2060311474828	1.00073413462522	347.898430247722	0.707981053444034	0.708095290880476	679.883983788403	1323.19165290724	0.357779371038239	0.974339591227911	0.0235326974283024	0.00142199112232483	0.986857211093533	0.993242844041993	134	47920	121	91	58	32	19	5	4	3	4	2	0	0	45127	45157	45190	45216	45229	45243	2802	2803	2802	2804	2806	2806
J10_LOWCHRON	50_60	UKBB	I9_STR	-11.52312994112	0.325926644247824	1.48823895929207	1.55375011091131	1.87837056987245	2.19441621062656	343.998668721806	0.707947618015471	0.501190743066842	0.578323834648404	0.57824299610375	1.00044764310636	0.973277779367303	0.645241744275736	0.00298375775344466	0.00721738864852923	0.00116051746967513	0.0282761008177174	329	47112	285	221	140	97	52	14	7	10	9	7	4	1	44464	44528	44609	44652	44697	44735	2685	2682	2683	2685	2688	2691
J10_LOWCHRON	50_60	UKBB	I9_STR_EXH	-11.186324119031	-0.293328084817168	1.58060932449876	1.62977483247763	1.98818660844433	2.45997305801886	308.731002913772	1.00060074902519	0.501251374191674	0.578326693479243	0.578282652206251	1.00045393678595	0.971096382741801	0.769405991327398	0.00161421060079678	0.00483107447354339	0.000585837424271432	0.0139380164592658	289	47137	250	205	128	89	47	11	6	9	9	7	4	1	44480	44525	44602	44641	44683	44719	2690	2687	2687	2689	2692	2695
J10_LOWCHRON	50_60	UKBB	I9_STR_SAH	-11.1820328810476	0.17426843024793	1.57299571906396	1.39763736163584	1.93881962015299	2.50863247875057	266.774689543792	0.707934608636183	0.448561818114062	0.578314516930653	0.501035100581117	0.707786148743087	0.96656594535134	0.805554828004235	0.000453609164715492	0.0156600843602463	0.000109001394509437	0.000393602126567237	395	47040	338	260	164	114	66	20	8	10	10	8	6	2	44406	44484	44580	44630	44678	44724	2683	2681	2681	2683	2685	2689
J10_LOWCHRON	50_60	UKBB	I9_TIA	1.55241346193112	1.04121628489518	0.891973613734587	-10.1794778738444	2.2346124601773	-10.1779187869297	0.708149342522425	0.707924538228942	1.00064344655347	297.047534673478	0.707925595123727	685.225904468509	0.0283642048836712	0.141344878453841	0.372714593359292	0.972662763123308	0.00159639840806578	0.988149155464872	152	46810	130	105	61	46	28	8	6	4	3	2	2	0	44166	44191	44235	44250	44268	44288	2660	2662	2663	2664	2664	2666
J10_LOWCHRON	50_60	UKBB	I9_UAP	1.63902638233573	0.764611394697395	-11.5211450386954	1.53729968504646	2.0964688297761	-11.5268618551761	0.578635063800514	0.707985534210354	380.730126320562	0.707943678714201	0.578339364241367	1090.78793160901	0.00461749406851671	0.280150345801889	0.975859170684292	0.0298933985677649	0.000288983426041673	0.991568540804606	210	46188	183	143	102	64	37	11	9	7	5	5	3	0	43608	43648	43689	43727	43754	43780	2598	2600	2602	2602	2604	2607
J10_LOWCHRON	50_60	UKBB	I9_VARICVE	-0.42563626445583	0.0604883682967833	0.808674507294512	1.01462244039772	-0.587481812820009	1.91024514067667	1.00078725047385	0.578449972503511	0.448720331716605	0.448618894603842	1.00052961482047	0.448315537452758	0.670616939812407	0.916717220056643	0.0715171954849135	0.0237185514064342	0.557088975478275	2.03569829680374e-05	651	44357	489	436	356	286	207	84	13	13	14	11	6	5	42004	42057	42137	42207	42286	42409	2502	2502	2501	2504	2509	2510
J10_LOWCHRON	50_60	UKBB	I9_VHD	1.8062968897048	0.824471143300683	1.31949564757271	1.3420378060749	-10.5054778568741	1.91466150624369	0.448982190282944	0.578596184916845	0.578495239150988	0.708047808548249	288.239981611919	1.00060167283933	5.74389201923138e-05	0.154171400252524	0.0225537657616734	0.0580386827537539	0.970925951621634	0.0556827690881268	343	43257	288	238	144	90	58	21	11	8	6	3	1	1	41125	41175	41269	41323	41355	41392	2176	2179	2181	2184	2186	2186
J10_LOWCHRON	50_60	UKBB	I9_VTE	1.57180560808163	0.271885979298185	-12.5162297087503	-12.5105012530684	1.28166915851702	1.89314675127151	0.37979710288516	0.578378790337969	413.370533088877	490.670859640102	0.501059467974999	0.578144361613346	3.49522516212827e-05	0.638295790466575	0.975844962474152	0.979658758631309	0.0105300843028788	0.00105840690055425	636	46604	518	378	262	184	132	58	11	5	3	4	6	3	44058	44198	44314	44392	44444	44518	2653	2659	2661	2660	2658	2661
J10_LOWCHRON	50_60	UKBB	IBD_BACT_INTEST_INFECTIONS	1.40768360438641	0.215227017944834	-11.5185115670511	2.12284054753	1.64254548793568	-11.5184431806668	0.708155586920184	1.00060896590485	411.239079639724	0.501077763613998	0.707823631602232	764.713100194078	0.0468319500607791	0.829692447669938	0.977654747668018	2.26981305501037e-05	0.0203107343147769	0.987982368193779	196	47760	153	127	90	74	51	16	8	6	6	6	2	0	44999	45025	45062	45078	45101	45136	2796	2798	2798	2798	2802	2804
J10_LOWCHRON	50_60	UKBB	IBD_COMORB	0.875576930948324	0.486832943435206	0.463988290235294	0.837675312490035	0.491466099688547	0.519349764867459	0.162125173473117	0.145303088705854	0.160775576455232	0.151610292042637	0.175716682067151	0.2543761112456	6.64098809028469e-08	0.000806759432098604	0.00390249453114321	3.29133647956129e-08	0.00515917634368375	0.0411851779994585	10565	25696	7879	7120	5858	4648	3417	1691	173	148	120	93	50	16	27176	27935	29197	30407	31638	33364	1033	1058	1086	1113	1156	1190
J10_LOWCHRON	50_60	UKBB	IBD_INFECTIONS	2.01685100815101	1.50320923721706	-12.1681456195569	2.72209828882812	2.22623213169328	-12.165818266787	0.711696310491144	0.710822753672404	779.678049110735	0.504843030156902	0.710256581078142	1379.90191882008	0.00459888073818939	0.0344516420335146	0.9875482175928	6.96895464941659e-08	0.00172202711444555	0.992965592205314	225	18744	178	149	102	82	55	18	9	7	6	6	2	0	18246	18275	18322	18342	18369	18406	536	538	539	539	543	545
J10_LOWCHRON	50_60	UKBB	ILD_COMORB	1.17161296338785	0.850686565020347	1.027085998516	1.00002447795316	1.12820263751773	0.530181278903402	0.151269900685446	0.134369899490686	0.140448506039447	0.164723450582654	0.16047282770021	0.336134802233517	9.54447793938622e-15	2.43686275699415e-10	2.61435938105238e-13	1.2717190392899e-09	2.05809226320351e-12	0.114729348267423	8968	33457	7003	6085	4732	3427	2373	1041	199	168	125	81	48	9	33930	34848	36201	37506	38560	39892	1293	1324	1367	1411	1444	1483
J10_LOWCHRON	50_60	UKBB	ILD_CVDMETABOCOMORB	1.00547611018579	1.06199682803504	0.900993359355629	0.912875966814844	0.977616252678644	1.23845821359799	0.214755288168546	0.165237573213535	0.209653128311074	0.254431091294753	0.270980709471891	0.410682445737578	2.84142086444559e-06	1.30069438488944e-10	1.72701671334454e-05	0.000333338752344393	0.000308927136497383	0.00256462640724256	4312	31379	3647	2953	2120	1411	864	326	101	86	50	34	20	6	30738	31432	32265	32974	33521	34059	1205	1220	1256	1272	1286	1300
J10_LOWCHRON	50_60	UKBB	ILD_FOR_EXCL	2.04937819591389	1.17779180866889	1.95479578675183	-11.5237366831597	-11.5246594705543	-11.5356486155294	0.578590574131954	0.707906022242136	0.578329543134907	556.586689490109	566.203950287083	1030.6811782691	0.000397078461250822	0.0961586820354375	0.000724667106252659	0.983481540446074	0.983760775666264	0.991070057389778	169	47881	137	98	69	51	37	13	7	5	3	0	0	0	45116	45155	45184	45202	45216	45240	2790	2792	2794	2797	2797	2797
J10_LOWCHRON	50_60	UKBB	ILD_SYST_AUTO_DISEASES	-0.20917257225861	0.478269907316734	0.386772821037863	0.454913740856136	0.509477574417223	-11.9880330413174	0.708183965106841	0.379667493543987	0.448621636543417	0.50121650163568	0.501058784162132	422.014123821863	0.767715266270709	0.207774976575832	0.388612734803715	0.364079424943298	0.309247629976482	0.977337772159288	1043	45272	813	703	562	426	295	120	17	17	10	6	4	0	42970	43080	43221	43357	43488	43663	2515	2515	2522	2526	2528	2532
J10_LOWCHRON	50_60	UKBB	J10_ACUTELOWERNAS	2.12906724568731	1.54657906374284	1.26002997999039	0.994517791748638	1.03857822993586	0.895912285151628	0.165346041287451	0.160591968515181	0.203449526426761	0.252708733490278	0.24494440789392	0.448495050642382	6.10944107616176e-38	5.94463473810603e-22	5.89063562535451e-10	8.30475114608546e-05	2.23463122127529e-05	0.0457603887278918	2384	44422	1706	1524	1253	1047	809	328	118	85	54	35	22	5	42675	42857	43128	43334	43572	44053	2307	2340	2371	2390	2403	2420
J10_LOWCHRON	50_60	UKBB	J10_ACUTEUPPERINFEC	0.891093317674862	1.02076109426279	0.546742473343052	0.69135781756796	0.413965324896857	0.922360603929709	0.30485112426125	0.203993274641277	0.27018532998358	0.270085363985286	0.303668550348704	0.379641866199962	0.00346627281794289	5.61831283497696e-07	0.0430130631727335	0.0104739889725766	0.172814966606702	0.0151173919540027	2310	40198	1573	1500	1364	1194	932	436	57	56	37	28	17	7	38637	38710	38846	39016	39278	39774	2241	2242	2261	2270	2281	2291
J10_LOWCHRON	50_60	UKBB	J10_BRONCHITIS	2.81879907090691	2.41833260911618	-11.1624854954867	1.10164319919436	0.985826500545479	-11.1680610049649	0.502207343851544	0.449124928924956	424.226917397137	1.00088526930653	1.00075842717953	689.811740987148	1.99056441726139e-08	7.2628835135958e-08	0.979008057108383	0.271040825267702	0.324585076333523	0.987082802949227	135	42940	89	83	71	63	49	26	11	7	2	2	1	0	40849	40855	40867	40875	40889	40912	2126	2130	2135	2135	2136	2137
J10_LOWCHRON	50_60	UKBB	J10_CHRONRHINITIS	1.39733628362868	0.125295506752129	1.06579635185693	-12.5047060941744	-12.5017745237859	-12.5021733986093	0.708400468546038	1.00074516273163	0.70833676953474	678.078011656269	689.232444091567	1273.83453444204	0.0485499226942277	0.900363467108146	0.132415016931207	0.985286727685193	0.985528211844201	0.992169209801866	227	41259	168	147	122	103	76	26	4	2	2	0	0	0	39120	39141	39166	39185	39212	39262	2194	2196	2196	2198	2198	2198
J10_LOWCHRON	50_60	UKBB	J10_CHRONSINUSITIS	0.779271115925054	0.830949474501633	0.80101968354549	1.57391630562473	0.0965660246667352	-10.4897952603704	0.708405265589509	0.501482741485949	0.578644090397592	0.448820945402089	1.00061785359545	315.604692535412	0.271316546821086	0.0975224698353543	0.166265202177295	0.000453564006422975	0.923118392902686	0.973485486317555	412	41348	311	292	231	177	116	52	13	12	8	6	1	0	39242	39261	39322	39376	39437	39501	2194	2195	2199	2201	2206	2207
J10_LOWCHRON	50_60	UKBB	J10_COLD	-11.4916583996205	1.2877192356807	0.826426973661968	-11.4947692684219	1.44452658771335	-11.5066880800828	593.557861782734	0.708212151536711	1.00101413829411	507.658866754393	0.708171537120717	671.850939828601	0.984553411508263	0.0690232365804702	0.409036873388827	0.981935279973019	0.0413704909529202	0.986335421448304	148	39457	99	91	78	67	62	28	4	4	2	2	2	0	37320	37328	37341	37352	37357	37391	2182	2182	2184	2184	2184	2186
J10_LOWCHRON	50_60	UKBB	J10_INFLUPNEU	2.0968589930026	1.57699875303757	1.32641813342534	-0.330737433674481	0.604907564537775	0.962152027999912	0.245553204451051	0.260653921679906	0.355280259863923	1.00060253063386	0.707913507912623	1.00046963927552	1.35006371829766e-17	1.44699214159936e-09	0.000188880937817277	0.740993277516199	0.392831551914863	0.336200133574874	920	46854	766	542	362	235	138	59	38	23	12	4	3	1	44406	44630	44810	44937	45034	45113	2564	2579	2590	2598	2599	2601
J10_LOWCHRON	50_60	UKBB	J10_LARYNGITIS	1.74100756360956	0.350742908401286	0.429780953314241	1.28268863680517	-11.4808386210415	-11.4776904649729	0.708703886170355	1.00092062054675	1.00082533259747	0.70828977639453	410.197229745978	601.746273564291	0.0140255677002739	0.726023290618275	0.667612847665165	0.0701461293811153	0.977671258174501	0.984782096456543	187	39419	131	125	111	96	73	35	4	3	3	2	0	0	37296	37302	37316	37331	37354	37392	2175	2176	2176	2177	2179	2179
J10_LOWCHRON	50_60	UKBB	J10_LOWERINF	2.11116271625322	1.59896009936249	1.23982830733307	1.03570418812719	1.06919460446308	0.86379701333794	0.1653221510657	0.155327388260448	0.203437494318286	0.245342345902427	0.238181483704576	0.448480546465357	2.41176070976021e-37	7.48946493720562e-25	1.09852582997167e-09	2.42719375192916e-05	7.1561224789394e-06	0.0540978367349585	2433	44444	1733	1550	1276	1068	827	338	123	90	56	37	23	5	42709	42892	43166	43374	43615	44104	2312	2345	2379	2398	2412	2430
J10_LOWCHRON	50_60	UKBB	J10_NASALPOLYP	0.808944172091958	0.883750816286781	1.03920035151026	1.94749880048226	1.76453717324139	-10.5307350299175	1.00106481313164	0.708247468007617	0.708146819295158	0.50147481316951	0.578549403087848	451.059613738865	0.419042392294965	0.212104502283629	0.142242049210742	0.000102945484891786	0.00228892084176715	0.981373753273938	204	41230	150	135	112	93	61	29	9	8	8	6	3	0	39091	39106	39129	39148	39180	39212	2184	2185	2185	2187	2190	2193
J10_LOWCHRON	50_60	UKBB	J10_PHARYNGITIS	0.726663642034323	0.861556659366784	0.419671656175647	1.14497937034358	0.638780390232681	-11.9994492245755	0.579399683278724	0.380312098570032	0.501629046248861	0.3801880013702	0.448738147660796	380.694581117188	0.209781512787175	0.0234885262096266	0.402807585929586	0.00259863115372393	0.15459020532609	0.97485493448914	780	39617	531	510	449	388	330	161	18	18	12	12	5	0	37650	37671	37732	37793	37851	38020	2198	2198	2204	2204	2211	2216
J10_LOWCHRON	50_60	UKBB	J10_PLEURA	2.28338231755782	1.51131609313366	1.12662482484129	0.986085388296351	0.618950581207678	1.45899273522667	0.186342422173851	0.215926023817732	0.303462755052916	0.379465077647956	0.501068542783916	0.578243927539788	1.60521885783142e-34	2.57371442013371e-12	0.000205170356770275	0.00935994327143866	0.216733270510383	0.0116310739320314	1385	46859	1109	809	576	419	276	110	67	39	23	14	7	3	44501	44801	45034	45191	45334	45500	2567	2595	2611	2620	2627	2631
J10_LOWCHRON	50_60	UKBB	J10_PLEUREFFUSION	2.0318365404599	1.55411893793176	0.893134708817558	0.86993632800852	1.11747324323174	2.62901713584	0.37997890817949	0.409825289408836	0.707957334562024	1.00063309431072	1.00060755874092	1.00062257007508	8.93079996357281e-08	0.00014934870408602	0.207105095580771	0.38463607914237	0.264082104876749	0.00860448290401082	464	45779	411	236	145	77	46	14	17	10	5	3	2	1	43488	43663	43754	43822	43853	43885	2327	2334	2339	2341	2342	2343
J10_LOWCHRON	50_60	UKBB	J10_PNEUMONAS	2.01899082736277	1.73090041609783	1.34700404402023	-0.196044355494319	0.757001081047812	1.17685857855326	0.291381372987527	0.269741797682139	0.379638611841325	1.00061371278614	0.707921716295961	1.00046920730917	4.23730269240721e-12	1.39096595289027e-10	0.000387988721351769	0.844669562511498	0.284921536600557	0.239472360604047	733	46592	603	415	308	208	121	49	31	21	11	4	3	1	44169	44357	44464	44564	44651	44723	2522	2532	2542	2549	2550	2552
J10_LOWCHRON	50_60	UKBB	J10_PNEUMONIA	2.14786795591733	1.6396911388942	1.25252724396095	-0.289668347356574	0.658707619925492	1.10508784802876	0.245522693475866	0.260642078509642	0.379590901148967	1.00060110385564	0.707916535040626	1.00047739040592	2.16889774096026e-18	3.15491097706897e-10	0.000967962765717044	0.772203117321313	0.352118635926627	0.269350056783206	875	46880	729	510	336	225	132	54	37	22	11	4	3	1	44422	44641	44815	44926	45019	45097	2567	2582	2593	2600	2601	2603
J10_LOWCHRON	50_60	UKBB	J10_PNEUMOPROBBAC	2.09815695817061	1.65662431454418	1.2661057421029	-0.287647259156137	0.667179848502696	1.10205538137359	0.270071077336139	0.269661936686765	0.379599218931098	1.00060187183178	0.70792360910115	1.00047629255416	7.91665534802202e-15	8.08052849320811e-10	0.00085184443455701	0.77374922606367	0.345964291555187	0.270665737402106	780	46894	638	443	330	223	131	54	33	21	11	4	3	1	44424	44619	44732	44839	44931	45008	2579	2591	2601	2608	2609	2611
J10_LOWCHRON	50_60	UKBB	J10_RESPDISOTH	2.26319327409313	1.49376012896119	1.24113609756055	0.590959115166112	0.772388871011216	1.58403909134075	0.216437521984129	0.244889181446474	0.318096815669983	0.501138174620216	0.501058801001993	0.57823687200153	1.36720987744681e-25	1.06241693044793e-09	9.54974702871917e-05	0.238305057810633	0.123191876867492	0.00615459303289699	1013	47315	785	611	456	344	232	93	51	31	20	11	7	3	44848	45022	45177	45289	45401	45540	2644	2664	2675	2684	2688	2692
J10_LOWCHRON	50_60	UKBB	J10_RESPOTHER	2.26319327409313	1.49376012896119	1.24113609756055	0.590959115166112	0.772388871011216	1.58403909134075	0.216437521984129	0.244889181446474	0.318096815669983	0.501138174620216	0.501058801001993	0.57823687200153	1.36720987744681e-25	1.06241693044793e-09	9.54974702871917e-05	0.238305057810633	0.123191876867492	0.00615459303289699	1013	47315	785	611	456	344	232	93	51	31	20	11	7	3	44848	45022	45177	45289	45401	45540	2644	2664	2675	2684	2688	2692
J10_LOWCHRON	50_60	UKBB	J10_SEPTDEV	0.701682945999861	0.726390521531953	-11.5233719499524	1.37121385971576	1.9050630751687	1.88377259354478	1.0011179441816	0.708536207134527	333.060172257019	0.57891034637777	0.448925018225631	0.708051287157933	0.483365811643011	0.305269359585095	0.972399922558954	0.0178549846121283	2.19951651900208e-05	0.00780240256631298	266	41213	173	168	161	129	100	46	3	3	7	9	7	2	39117	39122	39129	39161	39190	39244	2186	2186	2182	2180	2182	2187
J10_LOWCHRON	50_60	UKBB	J10_SINUSITIS	0.730161354538241	0.912271890713786	0.468300527106029	1.36833291179771	0.350499802974269	0.391079288825409	0.579161874580203	0.38022589860022	0.501810641948471	0.335901771063565	0.501364939245636	0.7080229885961	0.207409499126508	0.0164269352413545	0.350705567661317	4.62899145837128e-05	0.484495055183407	0.580705879827911	782	39594	508	473	427	395	345	196	20	18	16	13	4	2	37652	37687	37733	37765	37815	37964	2196	2198	2200	2203	2212	2214
J10_LOWCHRON	50_60	UKBB	J10_TONSILLITIS	-11.9895749294839	0.670589903994938	-11.9911441212813	0.649205056151635	0.417845946373234	0.282515790131096	579.367300890941	0.708585816263962	394.9288920385	0.708736356174712	0.708462969690325	1.00070462862385	0.983489551519351	0.343955911303197	0.975777718206312	0.359665004917728	0.555329960480069	0.777700557544954	340	39457	185	184	186	194	179	113	2	2	1	2	3	1	37424	37425	37423	37415	37430	37496	2186	2186	2187	2186	2185	2187
J10_LOWCHRON	50_60	UKBB	J10_UPPERDIS	1.23035318549574	0.870252980054612	1.14723893115122	1.01551453775755	0.78280501470941	0.949735257775284	0.29189725964098	0.252998059552673	0.245680692423607	0.291232392592948	0.318203816111764	0.448537551693146	2.4975454538725e-05	0.000582227056655598	3.01736729363233e-06	0.000488551734035171	0.0138908273789961	0.0342255652470055	1669	42111	1173	1099	905	730	575	275	51	42	37	25	15	5	40262	40336	40530	40705	40860	41160	2294	2303	2308	2320	2330	2340
J10_LOWCHRON	50_60	UKBB	J10_UPPERINFEC	0.886023544310437	0.695982576161065	0.450510403677248	0.813103730757612	0.297608477312896	0.211013125720389	0.270954618289657	0.212227063966909	0.253045594322488	0.226955462348725	0.279680437422433	0.448605390564959	0.00107544758738856	0.00104019138061432	0.0750182596963344	0.000340116185441712	0.287282552460882	0.638086540776248	2955	40416	2027	1915	1713	1512	1214	596	67	60	46	35	18	5	39019	39131	39333	39534	39832	40450	2258	2265	2279	2290	2307	2320
J10_LOWCHRON	50_60	UKBB	J10_VASOALLERRHIN	1.81074033636671	1.01772018286679	1.42586930668195	-0.492831018597729	0.467159459100049	0.740773024255761	0.35640551999848	0.380074725865145	0.356103006020747	1.00089092970262	0.578615988916037	0.708003200064579	3.76319914460695e-07	0.00741330225872221	6.2256054402823e-05	0.622442019229382	0.419451087858674	0.295429536489917	669	41527	449	421	336	286	243	131	24	17	13	5	5	2	39513	39541	39626	39676	39719	39831	2210	2217	2221	2229	2229	2232
J10_LOWCHRON	50_60	UKBB	J10_VIRALPNEUMO	2.29663037967239	-11.171109278511	-11.1661203067298	-11.1556059870088	-11.1659260355718	-11.182290819973	0.578696360011467	498.946821496065	1103.00199351402	1937.73304612365	2031.7896830415	3569.22591518104	7.22877292571997e-05	0.982137352893664	0.991922840686962	0.995406572317211	0.995615158783286	0.99750025276748	119	45315	115	81	11	4	2	1	3	0	0	0	0	0	43039	43073	43143	43150	43152	43153	2277	2280	2280	2280	2280	2280
J10_LOWCHRON	50_60	UKBB	J10_VOCALLARYNX	1.62733408225192	0.793067838464239	0.407385529267432	1.14420074432202	1.31021786411656	1.63703587733319	0.410874615258455	0.449287887301312	0.578796466473609	0.448966348571059	0.409869872782881	0.578514934694754	7.47433273631519e-05	0.0775358202880899	0.481526583369011	0.0108180375056522	0.00139024890980846	0.00465886070513251	597	41477	416	394	348	281	208	92	15	10	12	12	9	3	39426	39448	39494	39561	39634	39750	2217	2222	2220	2220	2223	2229
J10_LOWCHRON	50_60	UKBB	JOINTPAIN	0.296456008775619	1.01363519527911	0.814551423085253	1.55250983307214	1.22625368857284	1.70143872173518	0.708581894151181	0.380266254826496	0.501875952532529	0.410354625530138	0.501594361679018	0.57864894411823	0.675669806369377	0.0076852594655654	0.104586528889727	0.000154739682542708	0.0144967906059145	0.00327826517520831	749	38971	592	504	364	263	174	87	17	15	12	10	7	3	37253	37341	37481	37582	37671	37758	1858	1860	1863	1865	1868	1872
J10_LOWCHRON	50_60	UKBB	K11_ABSCANAL	1.57266465921115	-12.5218489604536	-12.5233266098892	1.74989103953605	-12.5196644548454	-12.5142819742135	1.00195723033649	819.456140921788	834.558542538898	0.709070208287306	908.169667376587	1288.86002574973	0.116509920035987	0.987808253964818	0.988027449899971	0.0135920772170764	0.989001030374163	0.992253002428853	134	33660	87	86	84	73	54	28	2	1	1	2	0	0	32262	32263	32265	32276	32295	32321	1443	1444	1444	1443	1445	1445
J10_LOWCHRON	50_60	UKBB	K11_ACUTPANC	-12.0058594628214	-12.004650820004	0.823217460259638	-11.9998654724769	-12.0012043662909	-12.0112250528979	687.022400763539	526.524298263385	1.00065699696102	742.99113995056	714.997972138835	1068.20553151304	0.986057510850176	0.981809964342495	0.410691718568552	0.987114124722203	0.98660817731145	0.991028534492249	148	44326	123	100	78	51	39	19	1	1	1	0	0	0	41891	41914	41936	41963	41975	41995	2459	2459	2459	2460	2460	2460
J10_LOWCHRON	50_60	UKBB	K11_APPENDACUT	0.421385309772298	0.518904952219436	0.0399365021729082	-11.005560088478	0.183312476958435	1.20696597896979	1.00084646231092	0.707994540200443	1.00067741282588	280.891682265599	1.00063789396156	1.00065117831102	0.67373396067966	0.463605850915581	0.968165303552563	0.968746243350687	0.854644532845119	0.227747885448079	289	46942	207	188	150	126	101	45	5	4	2	1	2	1	44263	44282	44320	44344	44369	44425	2756	2757	2759	2760	2759	2760
J10_LOWCHRON	50_60	UKBB	K11_APPENDIX	0.932160468998331	0.747645705003823	-0.139003076927941	-11.0051975358444	0.0666939263361975	1.05409034927684	0.708263989712481	0.578429006338222	1.00069309407894	258.059051201508	1.00063303184651	1.00060716374557	0.188133737501221	0.196168361850819	0.889523796299657	0.965983691410235	0.946858959767773	0.292134463221011	345	46998	247	222	181	150	114	51	6	5	2	1	2	1	44329	44354	44395	44426	44462	44525	2761	2762	2765	2766	2765	2766
J10_LOWCHRON	50_60	UKBB	K11_BILIAOTH	2.64853236015844	-12.1506585152883	-12.1539314485069	-12.1529680212734	2.0893760783129	-12.1741712620389	0.448864018335508	600.992035426839	733.434479842298	1020.83624584869	1.00072554265059	2163.36590951337	3.62351608130097e-09	0.983869732316837	0.986778654793635	0.990501477048961	0.0368103528962789	0.995509991176251	150	44443	132	88	60	33	17	7	6	1	1	1	1	0	41986	42030	42058	42085	42101	42111	2469	2474	2474	2474	2474	2475
J10_LOWCHRON	50_60	UKBB	K11_CARIES	1.40593848426274	-12.5049066855995	-0.32032501837458	0.631964681316209	-0.129751407216579	1.49355039648898	0.501479211445034	379.869373948544	1.00073040989978	0.708164177822424	1.00059297276904	0.707948368604753	0.00505382560469404	0.973739208982352	0.748899180795191	0.372179351173666	0.896823947356156	0.0348852121743508	457	44948	330	294	229	178	136	71	6	3	5	5	3	2	42557	42593	42658	42709	42751	42816	2512	2515	2513	2513	2515	2516
J10_LOWCHRON	50_60	UKBB	K11_CARIES_1	1.36481655696422	-12.5043364635856	-0.36307573101293	0.588777136213822	-0.17258512625219	1.45105347715662	0.501334808743954	372.466328928518	1.00066215277898	0.708066409778907	1.00053771000116	0.707866630483928	0.00648164234974591	0.973218671240023	0.716727787314266	0.405675344978128	0.863050455091104	0.0403745113050046	457	47747	330	294	229	178	136	71	6	3	5	5	3	2	45076	45112	45177	45228	45270	45335	2792	2795	2793	2793	2795	2796
J10_LOWCHRON	50_60	UKBB	K11_CARIES_INCLAVO	1.36481655696422	-12.5043364635856	-0.36307573101293	0.588777136213822	-0.17258512625219	1.45105347715662	0.501334808743954	372.466328928518	1.00066215277898	0.708066409778907	1.00053771000116	0.707866630483928	0.00648164234974591	0.973218671240023	0.716727787314266	0.405675344978128	0.863050455091104	0.0403745113050046	457	47747	330	294	229	178	136	71	6	3	5	5	3	2	45076	45112	45177	45228	45270	45335	2792	2795	2793	2793	2795	2796
J10_LOWCHRON	50_60	UKBB	K11_CHOLECYST	0.548867494970381	-13.0066692499224	-13.0031704472518	1.28056573233547	-13.0010831854835	-12.9822169511418	1.00078451611788	658.110911924941	751.79258648553	0.708045488108379	892.846393375812	1367.28217452126	0.583391713777305	0.98423192073759	0.986200300650186	0.0705143404807276	0.988382103515593	0.992424274208941	250	44381	198	172	135	97	65	29	2	1	2	2	0	0	41971	41997	42034	42072	42104	42140	2460	2461	2460	2460	2462	2462
J10_LOWCHRON	50_60	UKBB	K11_CHOLELITH	0.458981396267701	0.926204812103093	0.764575058643155	0.482392582794983	0.564477760700674	0.978992198629662	0.448941280601518	0.269600199592726	0.335211546199962	0.44861963756444	0.448513282232068	0.578316639779466	0.306608660065457	0.000591515499154495	0.0225559465411694	0.282248530759792	0.208191813167399	0.0904876852603379	1338	45316	1047	920	686	524	355	158	34	30	19	12	8	3	43028	43155	43389	43551	43720	43917	2545	2549	2560	2567	2571	2576
J10_LOWCHRON	50_60	UKBB	K11_CHRONGASTR	1.68597960594359	1.198613043762	1.80111401822385	1.04935707393228	-11.5017653883609	-11.5029222274376	0.579311303218537	0.579043889310387	0.501769408124532	1.00107186954837	577.02728104309	874.22621983792	0.00361062196744642	0.0384536070694773	0.000331280595695584	0.2945310376097	0.984096985250986	0.989501871461981	280	35854	231	189	133	77	53	20	10	7	5	1	0	0	34326	34368	34424	34480	34504	34537	1567	1570	1572	1576	1577	1577
J10_LOWCHRON	50_60	UKBB	K11_COELIAC	-12.5002106801143	-12.4983069966803	-12.4990975046141	1.52439207386728	0.850757218988674	-12.4817986656071	871.246317716669	648.593070231765	708.570275956619	0.708038647434202	1.00056865089692	1383.85331659439	0.988552740214982	0.984625816215333	0.985926138754413	0.0313203584327924	0.395172929416592	0.992803500706706	164	45498	125	110	97	73	53	22	2	2	2	2	1	0	43041	43056	43069	43093	43113	43144	2494	2494	2494	2494	2495	2496
J10_LOWCHRON	50_60	UKBB	K11_CONSTIPATION	1.17588533598448	1.01943391602659	1.19709278771044	0.234512907475253	0.834858868722689	-11.0237651995147	0.335470658932863	0.279594631300255	0.303534702995886	0.57838353569049	0.448412457034181	274.213096093077	0.000456297178400396	0.000266235840986592	8.01866344176461e-05	0.685137484854788	0.0626298537836065	0.967932518355075	1191	47280	941	777	570	393	270	114	35	27	18	8	5	0	44792	44956	45163	45340	45463	45619	2703	2711	2720	2730	2733	2738
J10_LOWCHRON	50_60	UKBB	K11_CROHN	-12.0018462989634	-12.0029799836141	-12.0011238645729	-12.0031196218296	-12.0065096447747	-12.0097860935878	812.765070994612	622.066649543799	666.396447953771	739.221458556806	779.293191712059	1443.88170177608	0.98821831769449	0.984605511025334	0.985631685306212	0.987044906653341	0.987707540895165	0.993363505888444	114	45321	86	77	64	53	36	15	0	0	0	0	0	0	42833	42842	42855	42866	42883	42904	2516	2516	2516	2516	2516	2516
J10_LOWCHRON	50_60	UKBB	K11_DIAHER	1.33135208305231	1.17493256606502	0.912240065019946	0.843968452428855	1.07691652152166	0.955077708799892	0.227111598860913	0.189267612924007	0.252583977426384	0.318216079034847	0.31800713312062	0.578304708483488	4.57035322775138e-09	5.37367467717661e-10	0.000304277583303996	0.00799723078266405	0.000708021504773247	0.0986338808958452	2113	42022	1742	1462	1070	738	443	158	73	56	34	21	12	3	40112	40392	40784	41116	41411	41696	2208	2225	2247	2260	2269	2278
J10_LOWCHRON	50_60	UKBB	K11_DISLIVOTH	0.832125615846238	1.05073800827124	1.29620520279945	-0.567336060881104	0.736555054705532	-10.5001459883138	0.448737471546382	0.318093771566903	0.33509222305378	1.00057156493672	0.578238069790785	295.158778407904	0.0636861447338309	0.000955767610925643	0.000109639755237819	0.570706044585806	0.202737124374395	0.971621587399403	875	47233	715	572	390	287	185	66	20	18	12	4	3	0	44683	44826	45008	45111	45213	45332	2690	2692	2698	2706	2707	2710
J10_LOWCHRON	50_60	UKBB	K11_DISORD_TEETH	0.341011081922238	0.486500168849799	0.72503018218812	2.17955019729178	-11.1625816262745	2.3193434043857	1.00084982413906	0.708064297022637	0.708025554234931	0.409649826318811	344.002810826108	0.707870335918295	0.733313229999442	0.492029333988183	0.305827259915244	1.03470929193247e-07	0.974113906905309	0.00105099027220045	293	44927	237	201	157	111	69	26	7	9	9	7	2	2	42471	42507	42551	42597	42639	42682	2505	2503	2503	2505	2510	2510
J10_LOWCHRON	50_60	UKBB	K11_DIVERTIC	0.339029078828064	0.872082965566756	0.673601460553573	0.542101446224732	0.164133019326478	-11.9981399097852	0.319877618810632	0.190339921742928	0.253405380348706	0.409996952721962	0.578486566975899	473.528458210308	0.28920319505854	4.61181710768071e-06	0.007855992120232	0.186098739238617	0.77661859326835	0.979785573182478	2741	37354	2475	2134	1551	643	348	108	60	51	24	9	3	0	35786	36127	36710	37618	37913	38153	1774	1783	1810	1825	1831	1834
J10_LOWCHRON	50_60	UKBB	K11_DULC	0.932016253454157	1.45446613472913	1.31736399429555	-11.5135175164243	1.93923508143306	-11.5243946084576	1.00125641893953	0.579174883218079	0.708642694691443	522.356061617926	0.708397858247741	1053.35914144306	0.35193285843018	0.0120296691777413	0.0630276934737413	0.982414841607277	0.00619091976107264	0.991270828026429	209	35715	165	143	110	80	48	16	6	6	4	2	2	0	34184	34206	34239	34269	34301	34333	1569	1569	1571	1573	1573	1575
J10_LOWCHRON	50_60	UKBB	K11_EMBIMPACT_TEETH	-12.0104713044237	-12.0083832958389	0.694792007908219	0.809377316530598	-12.0026660314273	-12.0006013035953	751.879764029494	552.355928444039	1.00084787272958	1.00080165499488	565.10544928765	822.605760482853	0.987255193510994	0.982655117036164	0.487554653315242	0.41867104637447	0.983054451297204	0.988360457299467	152	47891	95	81	82	75	62	37	2	2	2	1	0	0	45135	45149	45148	45155	45168	45193	2811	2811	2811	2812	2813	2813
J10_LOWCHRON	50_60	UKBB	K11_ENERCOLNONINF	0.524848054358451	0.836621734043122	1.17919020922277	1.37916424042393	0.567974132651572	1.10869632201523	0.448972003909615	0.290891132386397	0.279598762687802	0.290871796433788	0.409558432579848	0.44829845288859	0.242403827190862	0.00402667092575938	2.47094658106796e-05	2.12157437452221e-06	0.165503875459609	0.0133938782460383	1299	46189	981	829	652	493	383	200	36	38	29	19	10	5	43860	44012	44189	44348	44458	44641	2611	2609	2618	2628	2637	2642
J10_LOWCHRON	50_60	UKBB	K11_FIBROCHIRLIV	-11.5086064540095	-11.5079737780505	1.49199932372751	-11.5051507573251	-11.5098170736018	-11.5140060177957	624.416942663351	486.262925936191	1.00055832619154	860.449440801955	815.321733548063	1180.79336043667	0.985295050598923	0.981118902834125	0.13591771666128	0.989331728054336	0.988736715891989	0.99221989015333	103	46396	91	67	38	23	17	9	1	1	1	0	0	0	43813	43837	43866	43881	43887	43895	2594	2594	2594	2595	2595	2595
J10_LOWCHRON	50_60	UKBB	K11_FISSANAL	0.519653245152961	1.40240692371231	-0.019931797506637	0.169725837275119	0.0978211095537111	-11.4969051808433	1.00151901794801	0.45006550452482	1.00120508769668	1.00118112590098	1.00100480297397	469.242490945597	0.603854830779857	0.00183318388856011	0.984116917411649	0.865383233012695	0.922152317299502	0.980452994722778	367	33744	244	251	218	173	139	76	6	6	2	2	1	0	32406	32399	32432	32477	32511	32574	1455	1455	1459	1459	1460	1461
J10_LOWCHRON	50_60	UKBB	K11_FISTULA	1.26597714233101	1.27009671067384	-0.34296103951775	-0.122131903639574	-0.186054568804846	-10.4979304575306	0.578791988897598	0.410007735123763	1.00066320483986	1.00064608850101	1.00055316464731	247.894705968226	0.028722467889531	0.00195003472484113	0.731798779922381	0.90285700718178	0.852482633021517	0.966221006331879	399	47495	269	269	232	181	145	77	9	7	2	2	1	0	44853	44853	44890	44941	44977	45045	2763	2765	2770	2770	2771	2772
J10_LOWCHRON	50_60	UKBB	K11_FUNCDYSP	1.14647876500576	0.534634518389161	1.09793486295186	0.941175641811592	1.49441539618628	0.26109638118268	0.449844998382286	0.449356900689489	0.380549838068726	0.449423161192198	0.356067667333636	1.00082255446634	0.0108153652843996	0.234134040307004	0.00391254974659177	0.036243424405365	2.70475957148229e-05	0.794183666862869	881	36101	643	577	461	388	292	131	17	14	16	13	9	1	34720	34786	34902	34975	35071	35232	1602	1605	1603	1606	1610	1618
J10_LOWCHRON	50_60	UKBB	K11_GALLBILPANC	0.940282135037955	0.741759613435811	0.878664800271238	0.50562626676948	0.571412577682396	0.389821551172099	0.318573645020546	0.269547326651574	0.290794388023278	0.40974802200645	0.409618649741899	0.707864318409465	0.00316195906985036	0.00592557623224434	0.0025144120813387	0.217205443684966	0.163019843489519	0.581838694689821	1650	45792	1306	1102	819	609	418	187	44	35	24	13	8	2	43495	43699	43982	44192	44383	44614	2597	2606	2617	2628	2633	2639
J10_LOWCHRON	50_60	UKBB	K11_GALLBLAOTH	1.30874821692922	0.115922839799044	1.04103437639366	1.3459867813056	0.658969518953851	-9.49736127555418	0.708348846289943	1.00070578433398	0.708093454159996	0.708060706012598	1.00060045450079	287.088996643861	0.0646596393683689	0.907778491749437	0.1415093612636	0.0573087873473834	0.510169315070729	0.973609521557398	232	44368	180	151	120	91	64	28	7	5	5	3	1	0	41959	41988	42019	42048	42075	42111	2454	2456	2456	2458	2460	2461
J10_LOWCHRON	50_60	UKBB	K11_GASTRODUOULC	1.57950975596861	0.0452445385616012	1.46050912620151	1.38440725408772	1.7284904938396	-10.5150315745475	0.449825215954919	0.708436314271148	0.410660700760515	0.501910398216434	0.449002008773826	361.833212336182	0.000445777392702601	0.949077436557968	0.000375848175204727	0.00581071676128302	0.000118297578695426	0.976816388493685	537	36097	423	374	280	202	135	44	16	13	13	8	5	0	34582	34631	34725	34803	34870	34961	1613	1616	1616	1621	1624	1629
J10_LOWCHRON	50_60	UKBB	K11_GIBLEEDING	0.476346630585983	0.494948424314713	0.763773054084621	-1.08750000883601	-0.973227064721208	0.413221731176367	0.448889106673787	0.335147297327598	0.335152731699404	1.00057722103148	1.00050218118874	1.00049702270607	0.288613685682436	0.139726939943906	0.0226741646911764	0.277093098002118	0.330683248712237	0.679594559628918	1278	46567	1026	876	699	493	324	120	22	18	10	2	2	1	44151	44301	44478	44684	44853	45057	2646	2650	2658	2666	2666	2667
J10_LOWCHRON	50_60	UKBB	K11_GIDISEASES	1.03593384547565	0.585553615669109	0.571534284385116	0.444818604007747	0.547974766910473	0.238706617706498	0.145021315037881	0.134239658946683	0.149498863452041	0.188829658646106	0.182691735019345	0.319384497644261	9.11023517354638e-13	1.28877889681129e-05	0.000131837316573364	0.01848979811133	0.00270467306439035	0.454824707122528	11370	28809	8873	7917	6424	4372	3106	1453	187	150	107	66	39	10	29951	30907	32400	34452	35718	37371	1168	1205	1248	1289	1316	1345
J10_LOWCHRON	50_60	UKBB	K11_GINGIVITIS_PERIODONTAL	-11.9962814881793	-11.9985688249614	0.949935833827761	-12.0036761810066	-12.0000581050069	-12.0135465629286	861.309346100482	607.570244673984	1.00079224611257	744.926599902057	717.771017496184	1184.55534330627	0.98888745562255	0.984244043121107	0.342527115699056	0.987143520671603	0.986661184635472	0.991908137463374	109	44766	78	72	67	51	38	19	0	1	1	0	0	0	42316	42322	42327	42343	42356	42375	2481	2480	2480	2481	2481	2481
J10_LOWCHRON	50_60	UKBB	K11_GULC	1.73984213555137	0.427747212818218	1.67292338348018	1.84303715327463	1.86413709212123	-10.5279087299964	0.50241492713718	0.708454424408945	0.449352533035144	0.502003255186717	0.501596850044238	445.756146919021	0.000534270424095597	0.545993108805055	0.000196897467182542	0.000241258555673614	0.00020207749188967	0.981157242560596	367	35927	289	254	188	128	91	29	14	12	11	7	4	0	34396	34431	34497	34557	34594	34656	1595	1597	1598	1602	1605	1609
J10_LOWCHRON	50_60	UKBB	K11_HERING	0.758326496997185	0.130395052043811	-0.488234163230356	0.265533853109984	0.858328831280023	1.09318701254047	0.449799944768879	0.449408151571218	0.708471798835939	0.579061683355203	0.449226286725392	0.578776133215171	0.0918113059164126	0.771702716668717	0.490737028453425	0.646551000628849	0.0560453874249267	0.0589198713838899	1014	40655	789	711	546	395	271	129	16	14	10	11	8	3	38818	38896	39061	39212	39336	39478	2046	2048	2052	2051	2054	2059
J10_LOWCHRON	50_60	UKBB	K11_HERNIA	1.14186871101011	0.837390443625287	0.559133692297313	0.685590540000667	0.906161418315035	1.043692785884	0.196476414970223	0.17293537537321	0.226508971536883	0.252566450868803	0.244941708908395	0.355178834097704	6.18289364989574e-09	1.28399069119479e-06	0.0135686851371893	0.00663767658903397	0.000216026147733603	0.00329805311442709	3550	43169	2828	2438	1873	1351	859	364	97	75	51	38	24	8	41499	41889	42454	42976	43468	43963	2295	2317	2341	2354	2368	2384
J10_LOWCHRON	50_60	UKBB	K11_IBD	0.45168196816052	-13.015037486598	-13.0125165365518	-13.010205479831	0.491958348031088	-13.0005507645432	1.00085851986673	628.094136479434	701.250355055839	833.453258756512	1.00051759127002	1426.83766787401	0.651777291879244	0.983467837438516	0.985195172933676	0.987545527703246	0.622928718704763	0.992730220509196	264	47488	211	186	146	108	72	29	1	0	0	0	1	0	44778	44803	44843	44881	44917	44960	2762	2763	2763	2763	2762	2763
J10_LOWCHRON	50_60	UKBB	K11_IBS	0.626048913947999	0.829585701056921	1.47255421655075	0.330266394897521	0.754797967375144	-12.4841241394774	0.579763435488182	0.380809398953009	0.305237384055407	0.579353606373948	0.4494206978378	499.19284275493	0.280215612761313	0.0293703115062407	1.40501577283616e-06	0.568636912503398	0.0930564130308863	0.980048087949098	956	34232	651	608	513	454	365	182	24	21	18	8	5	0	33006	33049	33144	33203	33292	33475	1507	1510	1513	1523	1526	1531
J10_LOWCHRON	50_60	UKBB	K11_ILEUS	2.30906324519336	0.889771020133163	-12.1648622883146	0.571544100759856	1.74873936092911	-12.1542343559523	0.357019809644585	0.579074238021012	465.881194103325	1.00107276573592	0.578941206381198	1197.53442481093	9.95680968035297e-11	0.12440587234121	0.979168395120774	0.568045992633063	0.0025228942153792	0.99190210381448	400	34176	337	248	182	117	78	29	14	7	4	4	3	0	32722	32811	32877	32942	32981	33030	1503	1510	1513	1513	1514	1517
J10_LOWCHRON	50_60	UKBB	K11_IMPACTED_TEETH	-12.0116294069121	-12.0093230055843	0.742170065282544	0.874051155378359	-12.0040356637137	-12.0033219797717	759.572240411649	557.898420427225	1.00080398500621	1.00079380722839	576.241340582923	859.114330680269	0.987383037827741	0.982826060966715	0.458345571545107	0.382468042746511	0.983379980977624	0.988852527122912	144	47905	93	79	78	70	59	35	2	2	2	1	0	0	45142	45156	45157	45165	45176	45200	2812	2812	2812	2813	2814	2814
J10_LOWCHRON	50_60	UKBB	K11_INTESTOTH	0.601726646615396	0.770338237312921	0.528583102914063	0.447888862280792	0.405735566938624	-0.420475976039986	0.187999398595447	0.132050410976731	0.168849583069989	0.232505248323401	0.245153221300716	0.578382074733847	0.00137101852839437	5.42220072440546e-09	0.00174510818144214	0.0540594103798232	0.0979187178849433	0.467234208975384	7049	39996	5806	5170	4066	2221	1514	670	143	119	68	38	19	3	39129	39765	40869	42714	43421	44265	1967	1991	2042	2072	2091	2107
J10_LOWCHRON	50_60	UKBB	K11_LICHEN_PLANUS_WIDE	-11.993227680828	-11.9959749942327	-11.9922667526883	-11.9960638032417	1.19222198292759	-12.0014815190804	720.25949265755	522.389723501032	595.253346179805	762.297758344382	1.00045626887833	1261.2975776893	0.986714831090281	0.981679268059482	0.98392651243942	0.987444434992104	0.2333874266987	0.992408094263111	118	47912	101	89	69	41	32	14	0	1	1	1	1	0	45116	45128	45148	45176	45185	45203	2813	2812	2812	2812	2812	2813
J10_LOWCHRON	50_60	UKBB	K11_LIP_ORAL_MUCOSA	0.941824839170822	-0.371778112737404	1.07012936487582	1.32577811021015	-11.4986028757845	-11.5058274774702	0.708286168562389	1.00063447978039	0.578544203282575	0.578440512617351	356.751104237795	599.139885031406	0.183609353698009	0.710233599080828	0.0643577596707786	0.0219063958375161	0.974287481324134	0.984678439717599	336	44951	261	235	180	134	94	44	7	6	6	3	0	0	42527	42553	42608	42654	42694	42744	2492	2493	2493	2496	2499	2499
J10_LOWCHRON	50_60	UKBB	K11_LIVER	0.450929286666117	0.989681596230486	1.2466452964474	-0.0209405863472548	0.903124299297751	-10.5029776351685	0.501355535057987	0.303440162987128	0.318014710885184	0.707903669184566	0.501006331593443	277.841135280973	0.368428893152137	0.00110809613003543	8.85170514141357e-05	0.976401119446109	0.0714478304486042	0.969845472150179	1025	47402	850	663	452	329	205	72	23	22	15	6	4	0	44835	45022	45233	45356	45480	45613	2719	2720	2727	2736	2738	2742
J10_LOWCHRON	50_60	UKBB	K11_MALABSORB	0.898553074885437	0.312353610636611	-11.495897945777	1.24076161805271	1.31621231368894	-11.4888351399832	1.00099211958259	1.00085715674425	387.354624789509	0.708069777182703	0.70800983895513	693.485317218443	0.369365514775812	0.754975086962123	0.976323883609209	0.0797195789370447	0.0630227294751786	0.986782207708405	199	45528	141	124	115	99	73	33	5	4	4	4	2	0	43080	43097	43106	43122	43148	43188	2501	2502	2502	2502	2504	2506
J10_LOWCHRON	50_60	UKBB	K11_OESITIS	1.26325859675393	0.854825233651181	1.15941183949081	1.69604177203223	1.03757520591789	0.891294636904025	0.449774715234514	0.410531321022214	0.410478831497665	0.380390956550053	0.578796875502043	1.00084742212598	0.00497500978291862	0.0373204430607647	0.00473492718924586	8.24657039534413e-06	0.0730302918793948	0.373176014314337	734	36159	594	505	377	267	165	66	22	19	14	10	4	1	34668	34757	34885	34995	35097	35196	1609	1612	1617	1621	1627	1630
J10_LOWCHRON	50_60	UKBB	K11_OESITIS_ADVERSE	0.984780216743899	0.58170517523447	0.891761476405002	1.42937339763251	0.76896610309069	0.630599136580845	0.448765362968217	0.409627889394044	0.409591169539194	0.379425416686167	0.578221083893818	1.00051061476662	0.0282051447403167	0.155583822142769	0.029465724412577	0.000165085313667147	0.183556986740099	0.528513167107147	734	47057	594	505	377	267	165	66	22	19	14	10	4	1	44463	44552	44680	44790	44892	44991	2712	2715	2720	2724	2730	2733
J10_LOWCHRON	50_60	UKBB	K11_OESOBST	1.75298810727039	0.586397998543191	-11.1837018379207	1.37736306823315	2.46717931809254	-11.1838259321967	0.708838479210136	1.00103467570466	414.823310840795	1.00094677698921	0.708636823161438	949.474903110262	0.0133967986705582	0.558015371727299	0.978491512097246	0.168802981958897	0.00049845559376121	0.990601967811357	176	35790	151	121	89	53	29	11	3	2	2	3	2	0	34244	34274	34306	34342	34366	34384	1568	1569	1569	1568	1569	1571
J10_LOWCHRON	50_60	UKBB	K11_OESSTODUO	1.31620772850943	0.607596055551075	0.670476858706625	0.573109617411969	1.19235518719436	0.379785445937279	0.163583767815775	0.173428436143259	0.192884773339195	0.238801874551326	0.186136645032243	0.448637372780793	8.54896320313709e-16	0.000459290756703601	0.000508859940761295	0.0163978631955931	1.49577326037409e-10	0.397256585141155	5148	40199	4068	3533	2689	1924	1306	537	121	89	69	45	34	5	39191	39726	40570	41335	41953	42722	1967	1999	2019	2043	2054	2083
J10_LOWCHRON	50_60	UKBB	K11_OESULC	1.31378674826792	0.719014754292644	1.01691890245151	0.678290919330023	0.527706055402084	-10.0341035560348	0.708993528313773	0.708580816002409	0.708539025194095	1.00121862626141	1.00095436306222	332.336651457216	0.0638779637209951	0.310236875869886	0.151220587524097	0.498110752385849	0.598052686405547	0.975913459850323	287	35740	229	196	148	106	86	36	6	6	4	2	1	0	34219	34252	34300	34342	34362	34412	1573	1573	1575	1577	1578	1579
J10_LOWCHRON	50_60	UKBB	K11_OESULC_ADVERSE	0.987241366323429	0.420641699373263	0.719072499809039	0.386665219488213	0.231415274977982	-10.0139425982615	0.708236589628949	0.707945968950795	0.707935368023153	1.0006934028275	1.0005470650855	284.624216738874	0.16333484783872	0.552397052640006	0.309757097547336	0.699202456470726	0.817090489867307	0.971933793273758	287	47674	229	196	148	106	86	36	6	6	4	2	1	0	44957	44990	45038	45080	45100	45150	2769	2769	2771	2773	2774	2775
J10_LOWCHRON	50_60	UKBB	K11_ORAL	0.992116654647257	0.370076810977507	0.617118985669242	1.09409984864191	-0.522087769247382	0.678367151898298	0.291301917031745	0.290770625428279	0.290781646755435	0.260475611536532	0.578258074506159	0.501098186410386	0.000659700024834794	0.203108603111924	0.0338145458679933	2.66452461824126e-05	0.366598656396931	0.17581265893773	1934	45853	1447	1291	1035	807	585	281	42	37	31	20	7	4	43695	43851	44107	44335	44557	44861	2603	2608	2614	2625	2638	2641
J10_LOWCHRON	50_60	UKBB	K11_OTHANRECT	0.524592134126817	1.07585070541437	0.55870481131533	0.637957960908447	0.296390901041161	0.830494533723875	0.381219718915758	0.217801302397352	0.31922160283633	0.380461151031815	0.449044930093222	0.501458021095303	0.168794184358722	7.82841099665704e-07	0.0800821002219956	0.0935812363829193	0.50922346559077	0.0976894949773095	1990	35123	1568	1439	1154	721	511	253	42	39	19	15	8	4	33941	34070	34355	34788	34998	35256	1562	1565	1585	1589	1596	1600
J10_LOWCHRON	50_60	UKBB	K11_OTHDIG	0.728646595616301	0.278912803065999	0.745609121914067	-0.240091525585401	0.173320700358445	0.788731970621799	0.355636605920335	0.335136594030735	0.303521227594391	0.578330941515232	0.501002093732091	0.707774504047235	0.0404766375099135	0.405275638595635	0.0140285933206867	0.678035345063263	0.729381752389671	0.265114855376047	1587	46885	1263	1079	864	624	411	156	31	24	17	8	6	2	44501	44685	44900	45140	45353	45608	2677	2684	2691	2700	2702	2706
J10_LOWCHRON	50_60	UKBB	K11_OTHDISDIG	0.640557322912936	0.585002004657579	0.74860830020696	-1.10645309341707	-0.990529679935072	0.411954179133802	0.410077570143427	0.318131881091965	0.335146595230408	1.00057501818245	1.00049945698707	1.00049616291635	0.118278706630215	0.0659348491886169	0.02550451832239	0.268805636470081	0.322156914271521	0.680522757762291	1299	46582	1042	887	708	501	329	120	24	19	10	2	2	1	44167	44322	44501	44708	44880	45089	2648	2653	2662	2670	2670	2671
J10_LOWCHRON	50_60	UKBB	K11_OTHDISOES	1.27165343557693	0.0710041696955591	0.519473771390735	1.63046687804906	1.56377482835698	-9.47377561100486	0.502115869988788	0.708351175478437	0.708403481012896	0.501868930504232	0.578716027877587	391.710167509801	0.0113223425479331	0.920154857618042	0.463374184938866	0.00115896911130068	0.00688936361789584	0.980704502843113	530	36318	453	364	240	163	97	23	12	8	9	7	3	0	34753	34842	34966	35043	35109	35183	1630	1634	1633	1635	1639	1642
J10_LOWCHRON	50_60	UKBB	K11_OTHDISSTOMDUOD	1.17445644058592	0.462838654729855	1.82052185623	1.41038137701147	0.31551595476195	2.2316090075092	0.449494434284252	0.501751366143915	0.318980741007528	0.501728342430039	1.00074308788546	0.708584041444608	0.00897936773686052	0.356295866530243	1.14775875588993e-08	0.00493807477982389	0.752547798958283	0.00163610494047571	763	36653	646	508	336	211	115	41	21	18	16	6	2	2	35087	35225	35397	35522	35618	35692	1662	1665	1667	1677	1681	1681
J10_LOWCHRON	50_60	UKBB	K11_OTHENTERCOL	0.634636184811512	0.945846764610066	1.26931876131294	1.53475633049945	0.607940256767266	1.11193490644967	0.44905496177847	0.290951893971266	0.279652806047008	0.279670792503817	0.409569740307106	0.448291922772002	0.157576168733824	0.00115052479169378	5.65459125016335e-06	4.07143818572557e-08	0.13771906187089	0.0131241949452492	1181	46071	882	743	595	452	361	196	37	39	30	20	10	5	43731	43870	44018	44161	44252	44417	2602	2600	2609	2619	2629	2634
J10_LOWCHRON	50_60	UKBB	K11_OTHFUNC	1.43789772268082	1.18551692639982	1.02581566844268	0.8265938064701	1.02074431859751	-11.4500374614324	0.292518967294908	0.253814746202701	0.31925576616365	0.410537610138248	0.380073027670919	327.322900636637	8.85241059775573e-07	3.00034650802796e-06	0.00131289130565136	0.0440681151350435	0.00723881944008936	0.972095000847943	1450	35304	1138	954	717	509	365	148	42	31	22	13	7	0	33905	34089	34326	34534	34678	34895	1669	1680	1689	1698	1704	1711
J10_LOWCHRON	50_60	UKBB	K11_OTHGASTR	1.35174146116772	1.02354052431444	0.518319683596558	1.09206780641384	1.62678371067452	0.45581768832411	0.239872276524448	0.212474240403299	0.318847727130603	0.291480577800824	0.238668306667051	0.708096425727558	1.7479942457985e-08	1.45553747196399e-06	0.1040342288606	0.000179231214403181	9.35542859921011e-12	0.51975531732271	2226	37844	1806	1553	1161	784	500	196	62	50	34	28	20	2	36420	36673	37065	37442	37726	38030	1782	1794	1810	1816	1824	1842
J10_LOWCHRON	50_60	UKBB	K11_OTHILEUS	2.29527631881053	1.35859270812564	-12.1660635630353	1.12736170071857	1.84089605946588	-12.1569179447074	0.44991345619308	0.579025683935261	605.852883194963	1.00112497479877	0.708454378225717	1413.24594497936	3.3680256809133e-07	0.0189586649232466	0.983978846671707	0.260125364214416	0.00936407616071245	0.993136582103551	262	34005	218	155	107	66	47	21	10	6	3	3	2	0	32549	32612	32660	32701	32720	32746	1490	1494	1497	1497	1498	1500
J10_LOWCHRON	50_60	UKBB	K11_OTHINT	0.70595728588984	0.800956707824905	0.690613327470581	0.7631605350507	0.278273817527831	1.1310042782947	0.337135495142845	0.246506987390306	0.304585851693381	0.410257628741692	0.578614817952219	0.708180936673055	0.0362611536914436	0.00115719838447763	0.0233667298047279	0.0628574784240536	0.63056552162562	0.110253330587957	1886	35836	1642	1430	1097	527	323	106	39	33	20	10	5	2	34406	34618	34951	35521	35725	35942	1635	1641	1654	1664	1669	1672
J10_LOWCHRON	50_60	UKBB	K11_OTHPERITON	0.984285419094259	0.779033632233071	0.819534691595466	1.32777491667822	0.426597274055063	-9.9942483336786	0.578565704201278	0.501171316097728	0.578388346210396	0.578427359172523	1.00059097868662	324.000259661463	0.0888958855070146	0.1200828791189	0.156503954412706	0.021704989772016	0.669856244000961	0.975392019609246	456	47492	371	296	225	139	87	33	10	8	6	4	1	0	44813	44888	44959	45045	45097	45151	2754	2756	2758	2760	2763	2764
J10_LOWCHRON	50_60	UKBB	K11_PERITON	1.38735044595657	0.68871281025019	0.732158930838145	0.829258072511401	0.237459446161598	-10.4832410322613	0.448788608840141	0.501167087454345	0.578377890927147	0.707956940785957	1.00054740443745	380.814901824378	0.00199266897251719	0.169374028081948	0.205554855241421	0.241462258680659	0.812401154073296	0.97803825480576	507	47585	417	325	244	152	102	38	12	8	6	3	1	0	44895	44987	45068	45160	45210	45274	2768	2772	2774	2777	2779	2780
J10_LOWCHRON	50_60	UKBB	K11_POSTOPDIS	1.76780833932838	0.58735633751727	1.75026163544802	1.45788545703244	1.80517422379372	2.67875225802837	0.708208115473933	1.0006321193346	0.708016398736839	1.00060481427671	1.00065957786798	1.00062188562827	0.0125542175867484	0.557213584300606	0.0134335578883902	0.145115209802142	0.0712337594946653	0.00742652559944136	139	45526	115	93	62	38	20	8	7	5	4	3	2	1	43038	43060	43091	43115	43133	43145	2505	2507	2508	2509	2510	2511
J10_LOWCHRON	50_60	UKBB	K11_PULPITIS_1	0.108650930577328	1.23591666946042	0.755943343662656	0.917133734726946	0.444538640162557	0.537131078596797	1.00074070302018	0.409723970812729	0.578425294045877	0.578400370675524	0.707857319356109	1.00054315539918	0.913543150420073	0.00255743515698157	0.191247071393984	0.112821400800298	0.530000012731178	0.591378490358472	407	47407	281	263	218	186	147	80	12	13	8	5	3	1	44763	44781	44826	44858	44897	44964	2758	2757	2762	2765	2767	2769
J10_LOWCHRON	50_60	UKBB	K11_PULPITIS_2	0.81349604392087	0.149818464380884	0.399023273385745	0.827573879295776	-0.144549427250336	1.11528009352512	0.501429155671446	0.501151414015967	0.501267663600174	0.448588956548694	0.707857017272149	0.578269225617189	0.104727381546269	0.764979339216264	0.426015554989022	0.0650611318835953	0.838191664878342	0.0537740799706989	805	47109	572	525	424	345	265	139	15	13	12	9	5	3	44596	44643	44744	44823	44903	45029	2731	2733	2734	2737	2741	2743
J10_LOWCHRON	50_60	UKBB	K11_PULPITIS_2_ONLYAVO	1.36481655696422	-12.5043364635856	-0.36307573101293	0.588777136213822	-0.17258512625219	1.45105347715662	0.501334808743954	372.466328928518	1.00066215277898	0.708066409778907	1.00053771000116	0.707866630483928	0.00648164234974591	0.973218671240023	0.716727787314266	0.405675344978128	0.863050455091104	0.0403745113050046	457	47747	330	294	229	178	136	71	6	3	5	5	3	2	45076	45112	45177	45228	45270	45335	2792	2795	2793	2793	2795	2796
J10_LOWCHRON	50_60	UKBB	K11_PULPITIS_4	0.108650930577328	1.23591666946042	0.755943343662656	0.917133734726946	0.444538640162557	0.537131078596797	1.00074070302018	0.409723970812729	0.578425294045877	0.578400370675524	0.707857319356109	1.00054315539918	0.913543150420073	0.00255743515698157	0.191247071393984	0.112821400800298	0.530000012731178	0.591378490358472	407	47407	281	263	218	186	147	80	12	13	8	5	3	1	44763	44781	44826	44858	44897	44964	2758	2757	2762	2765	2767	2769
J10_LOWCHRON	50_60	UKBB	K11_PULP_PERIAPICAL	0.15203677861886	1.27746624240111	0.799828869817793	0.959028215935746	0.487213053594088	0.579654480038959	1.00081688562434	0.40987003937086	0.578530285749211	0.578505189969996	0.707930975284608	1.00059712449805	0.879255804548829	0.00182850820081341	0.166812529190498	0.0973640149042044	0.491313541596646	0.562380990194498	407	44880	281	263	218	186	147	80	12	13	8	5	3	1	42499	42517	42562	42594	42633	42700	2495	2494	2499	2502	2504	2506
J10_LOWCHRON	50_60	UKBB	K11_PULP_PERIAPICAL_INCLAVO	0.108650930577328	1.23591666946042	0.755943343662656	0.917133734726946	0.444538640162557	0.537131078596797	1.00074070302018	0.409723970812729	0.578425294045877	0.578400370675524	0.707857319356109	1.00054315539918	0.913543150420073	0.00255743515698157	0.191247071393984	0.112821400800298	0.530000012731178	0.591378490358472	407	47407	281	263	218	186	147	80	12	13	8	5	3	1	44763	44781	44826	44858	44897	44964	2758	2757	2762	2765	2767	2769
J10_LOWCHRON	50_60	UKBB	K11_REFLUX	1.51053514668162	0.9119199264412	0.87115088972262	0.87811121865899	1.35518225380664	0.127406250157139	0.193807239076377	0.196530199854193	0.232754603139852	0.280051339740722	0.238577466539343	0.70806904733049	6.49165010951484e-15	3.48239368615851e-06	0.000181990528292084	0.00171540036547677	1.34489439511826e-08	0.857203768197721	2885	38512	2305	1992	1473	1027	671	269	88	66	46	30	20	2	37112	37425	37944	38390	38746	39148	1892	1914	1934	1950	1960	1978
J10_LOWCHRON	50_60	UKBB	K11_SALIVARY	1.08183754321494	1.60371459750281	0.723742931510258	0.884628193330863	0.79381571068598	-9.48501444036943	1.00101604209231	0.578684067202541	1.00068049448685	1.00075426795501	1.00057807303522	268.298549784694	0.279813022087749	0.00558307545373913	0.469525836368317	0.376717023505777	0.427569802213825	0.971798690363699	157	44787	115	98	80	70	54	26	4	5	3	2	1	0	42341	42358	42376	42386	42402	42430	2484	2483	2485	2486	2487	2488
J10_LOWCHRON	50_60	UKBB	K11_STOMATITIS	2.71590081916468	0.65336052214421	1.07314880533467	1.6087744654848	-10.1423596918788	-10.1275113151042	0.449135833271974	1.00068391467617	1.0006377561499	1.00080999736326	406.088108399367	1007.48185338481	1.47615802021859e-09	0.513811732722821	0.283511300699773	0.107950775418974	0.980074297198786	0.991979558933256	142	44847	116	90	59	35	23	6	8	3	2	1	0	0	42371	42397	42428	42452	42464	42481	2494	2499	2500	2501	2502	2502
J10_LOWCHRON	50_60	UKBB	K11_STRICTURE	2.06863575019397	0.634332309396018	-11.5259992014898	0.31737195113364	1.50974523153554	-11.5037334331753	0.35551783410335	0.578319788645828	299.386246091797	1.0005996686856	0.578237783320176	767.459228239951	5.93229067543796e-09	0.272705268458157	0.96929002022	0.751105699067245	0.00902932438598563	0.988040657718563	400	47783	337	248	182	117	78	29	14	7	4	4	3	0	45051	45140	45206	45271	45310	45359	2781	2788	2791	2791	2792	2795
J10_LOWCHRON	50_60	UKBB	K11_TONGUE	-12.004571130944	0.848730457667176	-12.0039818679073	-12.0024267735417	-12.0059512933735	-12.0064709194799	586.259133531085	0.707992867586139	481.228545264024	556.802402243073	585.408380174794	1107.64654443475	0.983663209467404	0.230611980760202	0.980099271480099	0.982802140603631	0.983637590408975	0.991351401556798	193	44860	160	139	112	83	54	20	2	2	0	0	0	0	42397	42418	42445	42474	42503	42537	2494	2494	2496	2496	2496	2496
J10_LOWCHRON	50_60	UKBB	K11_ULCER	0.824287218409066	-12.0158433375861	-12.013979202117	-12.0114876831559	0.832088041372669	-12.003651609362	1.00105736369496	441.050618301467	507.420416580338	617.53674554964	1.00055203142623	954.081133861121	0.410271144731053	0.978265374436448	0.981110588611806	0.984481609593898	0.405618412613834	0.98996178072729	196	45392	154	141	109	78	52	26	1	0	0	0	1	0	42910	42923	42955	42986	43012	43038	2523	2524	2524	2524	2523	2524
J10_LOWCHRON	50_60	UKBB	K11_UMBHER	0.750245253853864	0.157562795408213	-0.365599674550612	1.25850693323527	1.48231626634965	1.54730083184153	0.708631474812448	0.708378942389429	1.00095686673175	0.501683116993964	0.501593646209867	0.708133997496789	0.289725427371257	0.823981283837247	0.714924664548624	0.0121221141425391	0.00312452844119992	0.028885942653182	446	39901	334	297	257	194	120	59	8	6	8	8	6	2	37992	38029	38069	38132	38206	38267	2013	2015	2013	2013	2015	2019
J10_LOWCHRON	50_60	UKBB	K11_VENTHER	0.332450981383117	1.39314371918082	1.09035035973309	0.983419145072433	-11.4970619130741	1.04659526092796	1.00095947596167	0.449006118836229	0.578621905228462	0.708243288919495	366.986553475657	1.00075975919021	0.739789354942115	0.00191745982741477	0.059512001411739	0.164974817704317	0.975007727711733	0.295653055971911	336	39881	253	215	179	139	94	53	10	9	5	3	1	1	37945	37983	38019	38059	38104	38145	2009	2010	2014	2016	2018	2018
J10_LOWCHRON	50_60	UKBB	KNEE_ARTHROSIS	0.658515355065512	0.384835711583336	1.10884481071206	-0.258681083373917	0.522203660456974	0.514951798526759	0.355955490096643	0.303852148923804	0.245504321838909	0.578585011501764	0.409723670885522	0.707946198467421	0.0643144815418133	0.205325928147251	6.28404593131419e-06	0.654808193973144	0.202476900826199	0.466988105305743	1806	40479	1463	1279	993	697	455	183	38	33	23	10	8	2	38786	38970	39256	39552	39794	40066	1998	2003	2013	2026	2028	2034
J10_LOWCHRON	50_60	UKBB	KRA_PSY_ALCOH	1.63985236122844	1.45577727957274	-11.5112520213758	0.865056650470391	-11.5154623866005	-11.5216444047714	0.708349351519723	0.578624813296751	423.724854818528	1.00066086308062	470.152481946128	849.418124992217	0.0206111078540342	0.0118720067308796	0.978326688846108	0.387321328006794	0.98045933729422	0.989177697029566	167	47924	125	117	88	67	50	20	5	3	1	1	0	0	45169	45177	45206	45227	45244	45274	2792	2794	2796	2796	2797	2797
J10_LOWCHRON	50_60	UKBB	KRA_PSY_ALCOH_EXMORE	1.9799700363647	1.82534762109415	-11.5143218263057	1.22449081530604	-11.5087541615212	-11.507363102182	0.70947339431097	0.579640864915168	512.999636418525	1.00119411957372	565.59946307806	1023.87621811255	0.00525844323330645	0.00163773588248392	0.9820929146203	0.221318225466191	0.983765855098777	0.991032749954827	167	37762	125	117	88	67	50	20	5	3	1	1	0	0	36215	36223	36252	36273	36290	36320	1584	1586	1588	1588	1589	1589
J10_LOWCHRON	50_60	UKBB	KRA_PSY_ANXIETY	0.905645120793058	0.807776594580351	1.32807748242135	0.802252613481174	1.4005389765787	1.14919280251033	0.30405119887398	0.245098442407382	0.226379005448667	0.35519176021147	0.290505253411789	0.578207110698715	0.00289574055477421	0.000981687274897666	4.44793499243912e-09	0.0239053850619755	1.42807944633457e-06	0.0468658345751166	1829	47041	1478	1269	892	607	365	140	52	46	36	18	15	3	44670	44879	45256	45541	45783	46008	2670	2676	2686	2704	2707	2719
J10_LOWCHRON	50_60	UKBB	KRA_PSY_ANXIETY_EXMORE	1.08940155949632	0.997654686895232	1.51764485275528	0.993647017627086	1.59530595953735	1.35148101681571	0.305199696270734	0.246244896697094	0.227621726650876	0.355931946464499	0.291335938582788	0.57860999640361	0.000357702387789274	5.08960794666999e-05	2.60376679838013e-11	0.005243567512481	4.35466556758747e-08	0.0195049312572128	1829	39515	1478	1269	892	607	365	140	52	46	36	18	15	3	37986	38195	38572	38857	39099	39324	1828	1834	1844	1862	1865	1877
J10_LOWCHRON	50_60	UKBB	KRA_PSY_ANYMENTAL	1.04043896089126	1.01285570846291	1.19278564648623	0.9487290489145	0.913077047847028	0.61903084793966	0.197178843226902	0.14959634635554	0.154110081504837	0.199869136602911	0.211657661854711	0.409813914696403	1.31584231779036e-07	1.28257190536883e-11	9.95507737221796e-15	2.06710038080344e-06	1.60375308763569e-05	0.130911577940855	4733	41184	3584	3196	2553	1890	1314	565	138	119	85	50	28	6	40186	40574	41217	41880	42456	43205	2009	2028	2062	2097	2119	2141
J10_LOWCHRON	50_60	UKBB	KRA_PSY_ANYMENTAL_SUICID_PREG_NERV	0.785273595880645	1.17274319718859	0.936007815507988	0.559744254566855	0.430150676582175	1.33081098534275	1.00092382971513	0.57866349193104	0.707956812960833	1.00066119316726	1.00052807579439	1.00058167027613	0.432718155502993	0.0426991334042337	0.186126335434847	0.575906228892451	0.667251185306945	0.183505968134221	214	47784	151	147	128	93	73	38	5	5	3	2	2	1	45059	45063	45082	45117	45137	45172	2783	2783	2785	2786	2786	2787
J10_LOWCHRON	50_60	UKBB	KRA_PSY_ANYMENTAL_SUICID_PREG_NERV_EXMORE	1.14232096528391	1.51434972912752	1.29538163372978	0.898630444069692	0.785766480962668	1.66773865937848	1.00165986317174	0.579722210230946	0.708629337264837	1.00121133370068	1.00094474064349	1.00105136022153	0.254108028647342	0.00899618940571922	0.067548025670022	0.3694291218579	0.432439007046625	0.095715982470025	214	37713	151	147	128	93	73	38	5	5	3	2	2	1	36186	36190	36209	36244	36264	36299	1585	1585	1587	1588	1588	1589
J10_LOWCHRON	50_60	UKBB	KRA_PSY_MOOD	0.646164166262807	1.12030656205464	0.755967295934188	1.1425404014576	-0.0894088583727272	0.960439223905147	0.356082420127606	0.207586186269901	0.279879882460762	0.269823881830235	0.501216288520011	0.448521898079852	0.0695780578061664	6.78300472276318e-08	0.00691226250291063	2.29169697987061e-05	0.858421583203019	0.0322463884232786	1957	43166	1465	1334	1073	797	564	274	53	48	28	20	8	5	41241	41372	41633	41909	42142	42432	2364	2369	2389	2397	2409	2412
J10_LOWCHRON	50_60	UKBB	KRA_PSY_MOOD_EXMORE	0.803998959064839	1.28688331404036	0.922559842678846	1.31069780451965	0.0764693876721745	1.12098386605591	0.356860759820608	0.208666451802987	0.280689024053022	0.270642819326464	0.5016080820131	0.448927939927497	0.0242606212897742	6.95191428317679e-10	0.00101344109105443	1.27953661512494e-06	0.878833225503419	0.0125240459786516	1957	38880	1465	1334	1073	797	564	274	53	48	28	20	8	5	37555	37686	37947	38223	38456	38746	1764	1769	1789	1797	1809	1812
J10_LOWCHRON	50_60	UKBB	KRA_PSY_SUBSTANCE	1.44190071005432	1.15229860244988	1.29920675158096	1.24893980075003	1.160385522255	1.245798483303	0.200038287471628	0.172874198684987	0.177700779496216	0.211454480633335	0.238022780271252	0.501201677594547	5.67281092080646e-13	2.63707311412706e-11	2.64758087425598e-13	3.49613655411155e-09	1.08751807846598e-06	0.0129324839616676	2754	46624	2059	1830	1505	1117	770	265	111	94	69	43	22	4	44743	44972	45297	45685	46032	46537	2465	2482	2507	2533	2554	2572
J10_LOWCHRON	50_60	UKBB	KRA_PSY_SUBSTANCE_EXMORE	1.56079325407413	1.27305873162696	1.42116871720089	1.37051344285205	1.27943858392966	1.35850936410268	0.201156391233045	0.174011906635006	0.178775569613331	0.212349402216922	0.238744497378939	0.501571415276619	8.55318461598009e-15	2.55607038160323e-13	1.87330671660467e-15	1.0890058768719e-10	8.36706212220723e-08	0.00675868184059818	2754	39604	2059	1830	1505	1117	770	265	111	94	69	43	22	4	38316	38545	38870	39258	39605	40110	1872	1889	1914	1940	1961	1979
J10_LOWCHRON	50_60	UKBB	L12_ABSCESS_CUT	0.629084499331299	-0.0276955119804675	0.959237101044828	1.18032097596212	1.13501877281482	-10.0199269506681	1.00096668851725	1.00076071023716	0.708168819037349	0.708192278927674	0.707886156441111	296.908402953452	0.529691536676115	0.977921794077988	0.17556681297809	0.0955805609659507	0.108848207010511	0.973078472474126	245	43665	189	169	134	103	76	33	6	6	5	4	2	0	41297	41317	41352	41383	41410	41453	2418	2418	2419	2420	2422	2424
J10_LOWCHRON	50_60	UKBB	L12_ACNE	-11.9955486211583	-11.9968628098003	1.11987821399796	-11.9963181778665	-11.9979250093135	-11.9927593073879	1089.5238674017	778.4427643195	1.00118339189315	674.006343044687	570.753232759339	773.165321106247	0.991215548397755	0.987703999376577	0.263330232725059	0.985799582127331	0.98322873425986	0.987624310691487	101	44285	46	46	55	60	63	38	0	0	1	0	0	0	41811	41811	41802	41797	41794	41819	2529	2529	2528	2529	2529	2529
J10_LOWCHRON	50_60	UKBB	L12_ACTINKERA	-12.0014444992021	0.678386848385435	-11.9961486816074	-11.9980651776638	-11.9993356492079	-12.0207781216077	690.149279661086	1.00051550089834	707.211153203871	879.629216377519	927.772692798084	2036.87513134989	0.98612577748095	0.497748031201681	0.986466442455041	0.989117262189221	0.989680858449717	0.995291249105034	119	46731	108	79	52	33	21	7	1	1	0	0	0	0	44015	44044	44071	44090	44102	44116	2726	2726	2727	2727	2727	2727
J10_LOWCHRON	50_60	UKBB	L12_ATOPIC	0.26074932393695	0.300761060151155	0.836434517707158	1.22247848041841	-0.406715868659835	-11.0058861855233	1.00097085447506	0.708167125764469	0.578634285659335	0.501388248597886	1.00055064070786	295.531599101995	0.794480876583847	0.671052828684745	0.148308442705753	0.0147611218604328	0.684381106265095	0.970292864447239	375	44495	252	232	205	192	167	89	8	8	8	5	1	0	42106	42126	42153	42166	42191	42269	2504	2504	2504	2507	2511	2512
J10_LOWCHRON	50_60	UKBB	L12_ATROPHICSKIN	1.1523425098373	-0.169088818592178	-11.9969121964875	-11.9971680610554	0.441418878037883	-11.9915143239129	0.708301122458379	1.00067021122927	446.903331277292	502.771248604508	1.00076967403704	777.916771064236	0.103756114641566	0.865815857952292	0.978583732070023	0.98096262095598	0.659155523051474	0.987701171138606	281	42220	214	194	138	111	80	46	3	1	0	1	1	0	39946	39966	40022	40049	40080	40114	2338	2340	2341	2340	2340	2341
J10_LOWCHRON	50_60	UKBB	L12_CELLULITIS	0.968690406746522	0.852564078200484	1.13125351446523	0.517321253302962	-0.368316236103449	-12.0302060470041	0.335748885633164	0.260773979153946	0.252665150165051	0.379750068400953	0.578300964792381	319.963675511459	0.00391210516834195	0.00107790973737612	7.55988202024908e-06	0.173113416371227	0.524194092401783	0.970007674840205	1550	44522	1126	1017	845	689	537	231	44	38	26	10	3	0	42399	42508	42680	42836	42988	43294	2503	2509	2521	2537	2544	2547
J10_LOWCHRON	50_60	UKBB	L12_CORNSANDCALLOS	-12.0101526155358	1.11133425642054	1.2266269207881	-12.0054308130547	-12.0009457215679	-11.9999199667509	687.42309513087	0.708137125697431	0.70827830703823	557.491443282071	528.719490746235	802.506882090684	0.986060654752407	0.116560074495511	0.0833014964347575	0.982819094904795	0.981891064498433	0.988069642395906	168	42101	119	104	99	89	70	35	4	4	2	0	0	0	39816	39831	39836	39846	39865	39900	2330	2330	2332	2334	2334	2334
J10_LOWCHRON	50_60	UKBB	L12_DECUBITANSULCERANDPRESSURE	1.39892052173694	1.76208002718377	-10.5000717473552	-10.5011560738822	-10.5052956386744	-10.4878395877414	1.00081551915618	0.708009612884665	537.113392236947	760.558953591201	877.281160170504	2293.84066904822	0.162178960325447	0.0128182327387042	0.984403085709088	0.988983833463742	0.990445693745393	0.996351945346185	121	42318	112	56	25	11	7	2	3	2	0	0	0	0	39935	39991	40022	40036	40040	40045	2389	2390	2392	2392	2392	2392
J10_LOWCHRON	50_60	UKBB	L12_DERMATITISECZEMA	0.670932083665548	0.61533879534915	0.633096857377407	0.41464416808487	-0.799306869182709	1.04466830192649	0.410307907675271	0.303675264310339	0.335227137004066	0.409787398250296	0.707850985699654	0.448489950374757	0.102008868273183	0.0427335092222832	0.0589506928473157	0.311608858106196	0.258812558483678	0.019843100415818	1375	45233	999	928	759	626	508	239	29	25	19	12	7	5	42999	43070	43239	43372	43490	43759	2581	2585	2591	2598	2603	2605
J10_LOWCHRON	50_60	UKBB	L12_DERMATITISNAS	0.724557091037379	0.853392995233903	0.633364330156892	-10.1657465034012	1.22617327303133	2.765907363572	1.00085523318217	0.708029421156282	1.00064953806402	281.026299757198	1.00050609308252	1.00102644021357	0.469103826855206	0.228084711442873	0.526764203198328	0.971143897920356	0.220366922860077	0.00572602679274899	192	44657	167	140	98	53	34	10	4	4	3	2	2	1	42145	42172	42214	42259	42278	42302	2533	2533	2534	2535	2535	2536
J10_LOWCHRON	50_60	UKBB	L12_DERM_NAS	0.738737191078493	0.860083515455943	0.655058220160239	-10.1664521427666	1.25658218688441	2.93452532499118	1.00086314532381	0.708029865864716	1.0006486501283	283.220969372532	1.00049711544555	1.00101924346615	0.460453620922893	0.224459173649465	0.512703690771643	0.971365419852111	0.209131259428923	0.00337288778294055	189	44652	165	139	96	52	33	9	4	4	3	2	2	1	42139	42165	42208	42252	42271	42295	2533	2533	2534	2535	2535	2536
J10_LOWCHRON	50_60	UKBB	L12_DISORDSKINAPPENDIX	0.616337851790248	0.759813367735454	0.762139048173694	0.225015796753998	0.722201453629136	0.548211819905945	0.410256543464472	0.279840101107045	0.303775173355674	0.409764483639842	0.317984657935643	0.500970567434289	0.133013704794121	0.00662418141419911	0.0121110567687565	0.58291318092078	0.0231358822632628	0.273823663397039	1478	45021	1021	943	811	743	561	289	36	33	25	19	13	4	42844	42922	43054	43122	43304	43576	2598	2601	2609	2615	2621	2630
J10_LOWCHRON	50_60	UKBB	L12_FOLLICULARCYST	0.642982163170861	0.997845753206846	0.768591416055815	0.624476002332604	-0.0463348459423113	-12.0129721498372	0.578872316496709	0.35550828674239	0.448752318344683	0.501222219421572	0.707884540965989	399.324412143367	0.266676168915733	0.00500340714429865	0.0867622816147681	0.212798737255715	0.947811438102015	0.976000667181458	684	44655	499	460	372	336	241	120	19	17	11	6	2	0	42255	42294	42382	42418	42513	42634	2566	2568	2574	2579	2583	2585
J10_LOWCHRON	50_60	UKBB	L12_HYPERTROPHICSKIN	-12.0037880592284	0.590912312328476	-12.0021500891003	0.137521893220982	0.820133493726129	-12.0029683529787	541.933713886571	0.708309799727313	393.155913627738	1.00068117828414	0.707941009057955	630.239523991272	0.982328366340454	0.404136253742657	0.975646193534925	0.890692278857337	0.246669364751168	0.984805135434522	264	42139	189	184	175	144	107	48	5	5	3	3	2	0	39878	39883	39892	39923	39960	40019	2331	2331	2333	2333	2334	2336
J10_LOWCHRON	50_60	UKBB	L12_INFECT_SKIN	0.696579919881269	0.578813757843028	0.992386096433033	0.431455325553098	0.158342931765547	-13.0080766276157	0.318725948728901	0.245267924840427	0.22120022260078	0.318288303859493	0.355063927265155	391.749064981955	0.0288512043096606	0.0182786601486082	7.24468042334376e-06	0.175242774523667	0.655628941997067	0.973511011307755	2308	44897	1656	1520	1270	1067	831	390	56	50	38	18	8	0	42954	43090	43340	43543	43779	44220	2539	2545	2557	2577	2587	2595
J10_LOWCHRON	50_60	UKBB	L12_INFECT_SKIN_NAS	0.31932417236932	0.0816931236618967	1.03732866628914	0.366465688401775	0.341781275397384	-12.0007334867745	0.708350953187698	0.578562897988002	0.379721484007868	0.578558708635331	0.578364754239869	408.6263040614	0.652134146326768	0.887711888092587	0.00629865881522924	0.526465014753888	0.554557834312249	0.976570711177548	699	43904	488	449	399	345	265	140	14	13	12	6	3	0	41661	41700	41750	41804	41884	42009	2440	2441	2442	2448	2451	2454
J10_LOWCHRON	50_60	UKBB	L12_INFECT_SKIN_OTHER	0.31932417236932	0.0816931236618967	1.03732866628914	0.366465688401775	0.341781275397384	-12.0007334867745	0.708350953187698	0.578562897988002	0.379721484007868	0.578558708635331	0.578364754239869	408.6263040614	0.652134146326768	0.887711888092587	0.00629865881522924	0.526465014753888	0.554557834312249	0.976570711177548	699	43904	488	449	399	345	265	140	14	13	12	6	3	0	41661	41700	41750	41804	41884	42009	2440	2441	2442	2448	2451	2454
J10_LOWCHRON	50_60	UKBB	L12_LICHENPLANUS	-11.9914108562316	-11.9950115532556	-11.9905210210349	-11.9949734333565	1.20450123926126	-12.0011992195414	726.400609829615	526.763703898666	598.773534974104	767.525302403057	1.00047539843877	1267.95323095692	0.98682913131512	0.98183282671838	0.984023321555191	0.987531076161431	0.228617063105137	0.992448121616168	118	46278	101	89	69	41	32	14	0	1	1	1	1	0	43586	43598	43618	43646	43655	43673	2709	2708	2708	2708	2708	2709
J10_LOWCHRON	50_60	UKBB	L12_LICHENPLANUS_INCLAVO	-11.993227680828	-11.9959749942327	-11.9922667526883	-11.9960638032417	1.19222198292759	-12.0014815190804	720.25949265755	522.389723501032	595.253346179805	762.297758344382	1.00045626887833	1261.2975776893	0.986714831090281	0.981679268059482	0.98392651243942	0.987444434992104	0.2333874266987	0.992408094263111	118	47912	101	89	69	41	32	14	0	1	1	1	1	0	45116	45128	45148	45176	45185	45203	2813	2812	2812	2812	2812	2813
J10_LOWCHRON	50_60	UKBB	L12_NAILDIS	0.782132476506115	1.28361342194889	1.0020206193196	0.785412760939851	1.81846593134292	0.563905393884461	0.708289977226983	0.410058885773643	0.501400605904041	0.578443011991589	0.355116989465576	1.00051592992775	0.26948270404032	0.00174619033146141	0.045668634679135	0.174525597025469	3.04320112536806e-07	0.573016442842453	413	44466	281	250	223	205	148	75	15	17	13	12	9	1	42034	42065	42092	42110	42167	42240	2549	2547	2551	2552	2555	2563
J10_LOWCHRON	50_60	UKBB	L12_NONIONRADISKIN	-0.657083630666671	0.395746122103767	0.174232536745101	-13.0072348782514	-13.0082198806342	-13.0053599109726	1.00064991689031	0.448357377846126	0.578272896386153	495.567444818923	515.841707795203	858.293671225248	0.511401580286072	0.377421206805625	0.76318717409171	0.979060205631925	0.979881506842579	0.98791045634307	706	47096	592	492	376	276	192	69	9	8	3	0	0	0	44459	44559	44675	44775	44859	44982	2742	2743	2748	2751	2751	2751
J10_LOWCHRON	50_60	UKBB	L12_OTHERCONTACT	1.27743423813787	0.599502708157799	-12.0017177460183	-12.0009877907666	-12.0092336693831	1.25531623026192	1.00107947192482	1.00074335782431	598.552345722139	613.386465954928	634.371850500658	1.00062704005392	0.201935451538363	0.549134611999438	0.984002495812908	0.984390278336199	0.984896224785858	0.209649577519084	143	44445	96	89	76	70	52	31	2	1	1	1	1	1	41988	41995	42008	42014	42032	42053	2502	2503	2503	2503	2503	2503
J10_LOWCHRON	50_60	UKBB	L12_OTHERDISSKINANDSUBCUTIS	0.0748180549164172	1.02737113396124	1.09616278782083	-11.4977894372354	1.36097840087641	-11.4975408562798	1.00082129246037	0.501381155078549	0.578607357401179	363.539435022717	0.578487113525053	476.021370536265	0.940408327309106	0.0404540906698824	0.0581607028621931	0.974769231082132	0.0186401099044005	0.980730238155027	395	42529	308	245	176	132	94	55	11	10	6	3	3	0	40234	40297	40366	40410	40448	40487	2371	2372	2376	2379	2379	2382
J10_LOWCHRON	50_60	UKBB	L12_OTHERSKINSUBCUTIS	0.620660645615574	0.294056264172464	0.509966726741303	-0.387782304715274	0.745194792729771	-1.04428960436929	0.291252092444919	0.252419865053028	0.252430694063479	0.448536941441359	0.260184550279382	1.00048463090359	0.0330884529699631	0.244039645732068	0.0433600838722996	0.387286202886512	0.0041819483668608	0.296585449414597	2777	44202	2142	1884	1538	1178	837	380	53	45	32	21	16	1	42276	42534	42880	43240	43581	44038	2508	2516	2529	2540	2545	2560
J10_LOWCHRON	50_60	UKBB	L12_OTHPIGMENTATION	-12.9994333464948	-12.9997325531982	0.927333794497104	-13.0017791784719	1.090854659883	-13.0018264870287	942.590082487596	694.674318818873	0.708105809169069	819.283445016467	0.707902937007889	1256.3061750296	0.988996575945219	0.985069722217318	0.190331940432821	0.987338346077258	0.12332495705823	0.991742640736612	228	42171	171	148	128	106	79	40	2	3	3	2	2	0	39894	39917	39937	39959	39986	40025	2332	2331	2331	2332	2332	2334
J10_LOWCHRON	50_60	UKBB	L12_PAPULOSQUAMOUS	-0.268863420439021	-0.186293319359922	-0.735641816143772	0.211591621666964	0.225083521465692	-11.0000790122602	1.00077153517501	0.707989871999718	1.00060030867733	0.707899277651914	0.707812621876889	298.220076377037	0.788194304272819	0.792450442381263	0.462217413494149	0.765015778444084	0.750485893155345	0.970576080933725	552	46578	419	376	326	249	186	90	7	7	5	4	2	0	43973	44016	44066	44143	44206	44302	2731	2731	2733	2734	2736	2738
J10_LOWCHRON	50_60	UKBB	L12_PRURITUS	1.01344110207139	-0.81070595761263	0.525065981293814	0.29775186677583	-0.43737024977928	0.600091568879612	0.578927563570997	1.00068022083628	0.57850125861806	0.707982670416158	1.00057346075732	1.00055734217394	0.0800236164289848	0.417851169737594	0.364072931156858	0.674073648205442	0.662024628948774	0.548667995269491	499	44589	364	357	286	238	187	81	9	7	6	3	2	1	42207	42214	42285	42333	42384	42490	2508	2510	2511	2514	2515	2516
J10_LOWCHRON	50_60	UKBB	L12_PSORIASIS	0.114526178683605	-0.451502313359141	-0.338036869820405	0.600069924977906	-0.0264830972718227	-11.0018722039015	1.00076270571082	1.0006482603786	1.00061964651108	0.707919278717566	1.00051444952394	378.523779276301	0.908889882372645	0.651838338572823	0.735493157736914	0.396631229163146	0.978882876449701	0.976812584427521	376	46492	283	248	219	170	121	56	6	5	4	3	1	0	43852	43887	43916	43965	44014	44079	2727	2728	2729	2730	2732	2733
J10_LOWCHRON	50_60	UKBB	L12_PSORI_NAS	-11.1689264623306	0.0891164999828375	0.478798615156829	0.924744379114815	-11.173254219298	2.48124262924684	362.837553703033	1.00059916972813	1.00057805480883	1.00050767719017	520.903281611571	1.00085478539894	0.975443261714896	0.929031734101064	0.632278717401129	0.355343079698335	0.982886874053039	0.0131705690633366	201	46478	177	148	103	60	33	9	2	2	2	1	0	1	43765	43794	43839	43882	43909	43933	2735	2735	2735	2736	2737	2736
J10_LOWCHRON	50_60	UKBB	L12_RADIATIONRELATEDSKIN	-0.695973076712089	0.544971600466589	0.131347907328189	-13.008330487358	-13.0094401957901	-13.0062372059074	1.00064605593908	0.409503208196523	0.5782738639726	485.062640203339	503.093227345924	814.129865454615	0.486727145464609	0.183251025556799	0.820316519237621	0.978605027012143	0.979369877780697	0.987253833947829	740	47110	615	510	392	288	202	75	10	9	3	0	0	0	44481	44586	44704	44808	44894	45021	2744	2745	2751	2754	2754	2754
J10_LOWCHRON	50_60	UKBB	L12_ROSACEA	0.421252917160033	-11.9972503098251	-0.176185591333627	-11.9972110251481	0.78712562749144	0.952696475008844	1.00093279288576	352.296503763603	1.00076338089121	398.817094977176	0.707898297136067	1.00058372307146	0.67385706594834	0.972833761278625	0.860253720963761	0.97600166580419	0.266172941703386	0.341025636110825	300	44415	217	209	195	163	111	46	3	2	2	2	2	1	41954	41962	41976	42008	42060	42125	2541	2542	2542	2542	2542	2543
J10_LOWCHRON	50_60	UKBB	L12_SCARCONDITIONS	1.6882197685217	-12.4981046467461	-12.4942491751581	-12.4943508327165	0.976396964421361	-12.4863637351412	0.708351098518419	619.380080148149	713.041355730331	809.583895621305	1.00086887236349	1189.29389034574	0.0171577710632198	0.983901051420145	0.986019803313654	0.987686694414046	0.329287841427173	0.991623185908564	168	42138	126	117	90	71	48	30	2	0	0	1	1	0	39845	39854	39881	39900	39923	39941	2333	2335	2335	2334	2334	2335
J10_LOWCHRON	50_60	UKBB	L12_SEBORRHOEIC	-12.5022729911426	1.31611378229797	-12.5025647839776	-0.0571079950383596	-12.5049444129531	1.29685083559028	621.109542820505	0.448734834684639	466.744775393327	1.00074373945627	480.477673607756	0.707901989804354	0.983940518827896	0.00335765312385828	0.978629839899384	0.954492976304718	0.979236546553393	0.066956810645142	335	44487	225	210	194	170	140	72	5	5	1	3	2	2	42092	42107	42123	42147	42177	42245	2500	2500	2504	2502	2503	2503
J10_LOWCHRON	50_60	UKBB	L12_SEBORRKERAT	0.608829393488124	-0.208467605814287	0.781834532344267	-0.224098077520947	0.127775147989345	-0.185708163488641	0.410185132768501	0.448630170864154	0.303593803929092	0.578414177124671	0.501035863294235	1.00051131118345	0.137734780215496	0.64216360550449	0.0100163279076653	0.698433965488882	0.798706138085009	0.852748056369173	1379	42944	1080	981	804	607	429	163	26	21	17	8	5	1	40854	40953	41130	41327	41505	41771	2363	2368	2372	2381	2384	2388
J10_LOWCHRON	50_60	UKBB	L12_SKINSUBCUTISNAS	0.167433428834868	1.12133729853722	1.21804547477021	-11.4976700018863	1.5372868613258	-11.4976797404731	1.00080940976806	0.501346809582113	0.578638455513656	393.729403858466	0.578553533175218	486.489632250011	0.867135564996331	0.0253092299117178	0.0352895742014508	0.97670351865623	0.00788111024973285	0.981144578249657	357	42498	278	220	155	113	81	50	11	10	6	3	3	0	40198	40256	40321	40363	40395	40426	2368	2369	2373	2376	2376	2379
J10_LOWCHRON	50_60	UKBB	L12_SKIN_SUBCUTAN	0.685184510553285	0.60976422458553	0.835932924230034	0.150806549255257	0.382806624142424	0.243578653530557	0.208798681230008	0.159494419180054	0.157723357699024	0.239020217375298	0.207438633999104	0.335272234961631	0.00103236118365691	0.000131780578004258	1.15806185807749e-07	0.528082127381563	0.0649798153471666	0.467526138961992	5962	36169	4382	3969	3287	2715	2076	995	126	111	83	49	32	9	35694	36107	36789	37361	38000	39081	1929	1944	1972	2006	2023	2046
J10_LOWCHRON	50_60	UKBB	L12_URTICARIAERYTHEMA	1.89560369908705	1.13451231546805	1.08678311101315	-0.38581878359431	0.513893266289961	-11.4994455845204	0.380150126089429	0.409851005280444	0.448883358371525	1.00067684070892	0.578347542153335	361.500700677919	6.14953787110571e-07	0.00563825700562046	0.0154744154247379	0.699824175221808	0.374242595152422	0.974623332922541	504	47164	328	297	272	236	211	106	18	13	7	2	3	0	44570	44601	44626	44662	44687	44792	2752	2757	2763	2768	2767	2770
J10_LOWCHRON	50_60	UKBB	LUNG_CANCER_MESOT	6.51682571743823	-9.68107757265257	5.13914410069624	-9.51122947639085	-9.71133663084852	-9.78650469630297	0.394023193949218	1106.40693721285	1.02120928819348	1631.22812792365	2701.38574075903	4849.62085350348	1.91570979233134e-61	0.993018587011878	4.84351350580419e-07	0.995347787336617	0.997131654041192	0.998389875015485	130	27329	116	57	23	16	5	2	10	1	1	0	0	0	27253	27312	27346	27353	27364	27367	80	89	89	90	90	90
J10_LOWCHRON	50_60	UKBB	M13_ADHCAPSULITIS	-10.9968046323179	0.867196202768204	0.371580564417129	0.684024661451143	0.900173734235687	-10.9806030712761	387.756938711502	0.708395160163495	1.00082615268086	1.00082297876493	1.0006992707468	854.486111236426	0.977374990018737	0.220888050763971	0.710433583711059	0.49431483636172	0.368362592806505	0.989747039283331	201	37989	159	154	128	95	58	19	3	5	3	2	1	0	36114	36119	36145	36178	36215	36254	1914	1912	1914	1915	1916	1917
J10_LOWCHRON	50_60	UKBB	M13_ARTHRITISNAS	1.17826973973978	0.968333741062112	1.17989337853874	0.227087916496588	-0.13398983048331	1.00800850764945	0.356259850216846	0.304206000191694	0.335717277063512	0.708231472859771	1.00076977623303	1.00066159260487	0.000941890602464044	0.00145681441232366	0.000440508519643298	0.748482603678592	0.893492113973353	0.313770425382973	1049	36000	912	769	517	317	167	63	27	20	12	3	2	1	34421	34564	34816	35016	35166	35270	1689	1696	1704	1713	1714	1715
J10_LOWCHRON	50_60	UKBB	M13_ARTHROPATHIES	0.768243553549641	0.31865928249986	0.416793521958619	0.586508949194584	0.201195653339496	0.186344555769974	0.178671980947105	0.166279123296651	0.183303170864956	0.199485824898308	0.252344402407879	0.409673024105906	1.70996487693557e-05	0.0553126935037229	0.0229784172267425	0.00328102750166587	0.425273457965081	0.649208760168765	6401	40390	5148	4562	3459	2488	1646	711	112	93	71	44	22	6	39511	40097	41200	42171	43013	43948	2020	2039	2061	2088	2110	2126
J10_LOWCHRON	50_60	UKBB	M13_ARTHROSIS	1.01547450111471	0.641083591031939	0.712252512725809	0.510409385320143	0.504625998771288	0.871889783531424	0.196798959463187	0.180684951532601	0.207563592431255	0.279878509821767	0.303508501376209	0.448607460197929	2.47004338307995e-07	0.000388059077690838	0.000600273971627989	0.0682001698825163	0.0963841073425844	0.0519500754763632	3984	39214	3346	2858	2065	1387	857	322	84	65	44	26	15	5	37831	38319	39112	39790	40320	40855	1937	1956	1977	1995	2006	2016
J10_LOWCHRON	50_60	UKBB	M13_ARTHROSIS_INCLAVO	0.949724032507753	0.570140741461028	0.642641071500915	0.440343941176812	0.43176402977618	0.800019629840977	0.196090423179119	0.180012944530959	0.206973260511327	0.279443642151041	0.303162553204612	0.448360511822664	1.27702596297873e-06	0.00153903417838939	0.00190312913756786	0.115074666188081	0.154388659841406	0.0743713194769996	3984	44280	3346	2858	2065	1387	857	322	84	65	44	26	15	5	42472	42960	43753	44431	44961	45496	2362	2381	2402	2420	2431	2441
J10_LOWCHRON	50_60	UKBB	M13_ARTHROSIS_KNEE	0.743422812591276	0.464754282173636	1.19093351717423	-0.17438373305373	0.603490768193867	0.60288514728263	0.356470238371974	0.304332517011505	0.246114562972438	0.578836380465689	0.410026476013023	0.708121313246487	0.0370228874804931	0.12672953348762	1.30533672580422e-06	0.763211649407995	0.141065802067794	0.394554515288153	1806	36231	1463	1279	993	697	455	183	38	33	23	10	8	2	34894	35078	35364	35660	35902	36174	1642	1647	1657	1670	1672	1678
J10_LOWCHRON	50_60	UKBB	M13_ARTHROSIS_KNEE_PRIM_ICD10	2.11003393301687	1.4285320386994	-11.5204216202905	0.554054264008976	0.570162955236033	-11.5269975412625	0.501544893392788	0.501146910495729	383.269674885493	1.0005245615571	1.00046437609546	581.02663197536	2.58704261535415e-05	0.00436470528288166	0.976020585038039	0.579740518800355	0.568746672493263	0.984171792507593	202	47654	150	143	108	86	59	33	8	4	1	2	1	0	44926	44933	44968	44990	45017	45043	2772	2776	2779	2778	2779	2780
J10_LOWCHRON	50_60	UKBB	M13_ARTHROSIS_OTH	1.64551093512804	1.16748597035077	0.827330455153767	1.07583203189045	1.07763793981039	1.97593491654992	0.22242455509985	0.216736648256009	0.318615105882611	0.355766483526923	0.409871473557599	0.501449617029518	1.38184995380224e-13	7.1780254158986e-08	0.00941390478630572	0.00249469914658907	0.0085583638226693	8.13304071869916e-05	1654	37073	1420	1201	797	507	277	95	53	38	23	15	9	4	35439	35658	36062	36352	36582	36764	1815	1830	1845	1853	1859	1864
J10_LOWCHRON	50_60	UKBB	M13_ARTHROSIS_POLY	1.32263636175614	1.02413806420331	0.981293483328872	1.53759442437234	-11.4679853096176	-11.4953935689914	0.502096262532447	0.449154727584515	0.578905121532895	0.578916176616739	458.651691276774	722.993726910451	0.00843286772804254	0.0225990692290175	0.090059266066298	0.00790764256801423	0.980052019286952	0.987314398072721	483	34998	424	345	224	133	71	31	12	8	6	3	0	0	33472	33551	33672	33763	33825	33865	1573	1577	1579	1582	1585	1585
J10_LOWCHRON	50_60	UKBB	M13_ARTHTROSIS_COX	0.459884581493002	1.06575366246679	-0.00910827794333528	0.445864324348317	-0.0277221079611715	-11.0326967400378	0.579187579754292	0.335945164576265	0.708349737948268	0.708343489940919	1.00074642442155	487.25892010117	0.427185738749661	0.00151182721409002	0.989740725945859	0.529056789287103	0.977900282420388	0.98193554613235	861	35638	756	613	418	265	152	49	15	12	5	3	1	0	34133	34276	34471	34624	34737	34840	1595	1598	1605	1607	1609	1610
J10_LOWCHRON	50_60	UKBB	M13_ARTHTROSIS_COX_PRIM_ICD10	-12.0020587793267	0.352869597528603	-12.0096983014062	-12.0087314167625	-12.0046498252596	-12.0183542155541	635.470474025579	1.00049745793347	599.180079844812	747.19189008241	817.808849164735	1169.38795210001	0.984931340655289	0.724317747742566	0.98400862844631	0.987177097285103	0.988288240223952	0.991799906569042	141	47876	124	107	72	45	25	13	1	1	0	0	0	0	45092	45109	45144	45171	45191	45203	2800	2800	2801	2801	2801	2801
J10_LOWCHRON	50_60	UKBB	M13_BONECONTINUITY	-11.9954075388086	0.957301236579683	-12.0079647690322	0.895630367414613	0.90288901231843	-11.999665294988	589.212499612942	0.708009355309151	515.406827997913	1.00062749510425	1.00050413130938	1064.2685222788	0.983757490907825	0.176342519901403	0.981412541529598	0.370750355913073	0.3668263310797	0.991004013913446	191	45090	158	127	97	70	45	19	4	4	2	2	1	0	42665	42696	42726	42753	42778	42804	2454	2454	2456	2456	2457	2458
J10_LOWCHRON	50_60	UKBB	M13_BONEDENSOTH	0.983679801377953	0.638072777024773	-10.4700160360259	1.66636956256648	2.32805402123856	-10.4557383197947	1.00078323367368	1.00071177841229	329.145097081844	1.00076886309089	1.00087709086652	1125.84239620421	0.325651758738234	0.52372176764652	0.974623788680028	0.0958949337881115	0.0200178093939953	0.992590124261487	141	45348	132	97	54	31	14	4	3	2	1	2	1	0	42864	42899	42942	42965	42982	42992	2490	2491	2492	2491	2492	2493
J10_LOWCHRON	50_60	UKBB	M13_BONEDISNAS	1.19181839897542	-11.4994023479408	1.5503345866231	-11.5029929177127	-11.5022223981536	-11.5188547906403	1.00087285921484	405.695338630166	0.708050992611042	536.670295065007	548.860036852616	853.389733435408	0.233740348517473	0.977387053153268	0.0285546806391015	0.982899449017118	0.983280302190815	0.989230668043551	137	45023	105	97	72	61	40	19	2	2	2	0	0	0	42604	42612	42637	42648	42669	42690	2449	2449	2449	2451	2451	2451
J10_LOWCHRON	50_60	UKBB	M13_CARTILAGE	-12.0368343426928	0.550926666389597	1.34099872744629	-12.0277639004701	-12.0450417575615	-12.0626018039779	773.645538454322	1.00132635731446	0.708703551235126	620.41207003156	682.683413481328	1246.86582832903	0.987586541450127	0.582184323636491	0.0584662425555559	0.984532592990433	0.985923117421698	0.992281115261749	168	34317	125	119	110	94	60	22	2	3	2	0	0	0	32874	32880	32889	32905	32939	32977	1484	1483	1484	1486	1486	1486
J10_LOWCHRON	50_60	UKBB	M13_CERVICALGIA	0.970288950224256	-11.4953994153042	1.2960152359568	1.50262591141763	1.51409600644654	1.51628520272878	1.00123112134778	365.709824615171	0.708603861219725	0.708555268276805	0.708261202762331	1.00088375586091	0.332497355342076	0.974924131278411	0.0674040958137672	0.0339479176816648	0.0325358214183863	0.129785988647916	213	37923	152	147	111	88	66	29	5	4	6	5	3	1	36114	36119	36155	36178	36200	36237	1865	1866	1864	1865	1867	1869
J10_LOWCHRON	50_60	UKBB	M13_CERVICDISC	1.53039403988641	1.50987985521352	1.0427639199152	-11.5165556891526	-11.5182574588805	2.19765372069638	0.708884498235172	0.501954757014147	0.708568824461811	437.638796832063	432.837280335083	0.708260129606437	0.0308597543524335	0.00262973230869771	0.141115946340597	0.979005925389532	0.978769954320086	0.00191640448121625	252	37942	176	173	143	109	76	37	7	6	4	2	2	2	36152	36155	36185	36219	36252	36291	1859	1860	1862	1864	1864	1864
J10_LOWCHRON	50_60	UKBB	M13_CHRONDROPATHIES	0.697832245900406	1.84980780772805	0.259805740383655	0.462766179838558	-11.5007110527666	-11.4998271615847	1.00102842713557	0.409943340462537	1.00069813330474	1.00063299643575	385.988009567192	585.887113177471	0.485730631397878	6.41132931116141e-06	0.795153445287955	0.643741847735491	0.976230136675595	0.984340079838523	231	47455	158	146	125	106	80	43	9	8	2	1	0	0	44764	44776	44797	44816	44842	44879	2755	2756	2762	2763	2764	2764
J10_LOWCHRON	50_60	UKBB	M13_DEFORMDORSO	0.450891050880203	1.03037059764908	0.259040127269403	1.51500489692027	2.43181427182938	1.96272086355184	1.00098464112604	0.57880627692048	1.00077601324316	0.708245152302535	0.501411781544353	1.0007600392535	0.65238778578015	0.075048983630102	0.795759261214796	0.0324278343267704	1.23502282898798e-06	0.0498521694306006	288	38171	244	197	144	85	46	20	9	8	6	7	5	1	36316	36363	36416	36475	36514	36540	1890	1891	1893	1892	1894	1898
J10_LOWCHRON	50_60	UKBB	M13_DISSYNOTENDNAS	-12.0100265862321	-12.0070194048449	-12.0028375844692	1.38817753169539	-12.0169597209409	-12.0387322686714	910.570679142146	650.821832477324	737.144818244513	1.0008460756797	789.150310859142	1448.7270063117	0.989476558848628	0.985280653643154	0.987008718796222	0.165440536617563	0.987850507115477	0.993369759783377	110	37955	81	77	63	50	37	14	0	0	0	1	0	0	36073	36077	36091	36104	36117	36140	1911	1911	1911	1910	1911	1911
J10_LOWCHRON	50_60	UKBB	M13_DORSALGIA	1.35050780489799	0.698663526289674	1.1296002849763	0.926631283377167	0.287324307069003	0.989220870689194	0.292155310048244	0.304230319813481	0.280312083506794	0.355745170266807	0.50139645186206	0.578631501375751	3.79018397566226e-06	0.0216475725704174	5.58254723462185e-05	0.00919382630839406	0.566612095518506	0.087342278253031	1510	39276	1165	1008	783	590	415	173	36	30	23	14	7	3	37556	37713	37938	38131	38306	38548	2029	2035	2042	2051	2058	2062
J10_LOWCHRON	50_60	UKBB	M13_DORSALGIANAS	1.8048495769613	0.729338266661474	1.7610540124757	0.752875268868487	-11.4995359865392	1.20679591900397	0.380616966864679	0.501643247583654	0.355868078328633	0.708312754193517	343.334312916316	1.00076669350761	2.11717688978079e-06	0.145974503225912	7.47435300666802e-07	0.287821128908012	0.973280890824682	0.227867085417469	552	38398	443	360	275	189	123	52	19	14	10	3	1	1	36564	36647	36732	36818	36884	36955	1924	1929	1933	1940	1942	1942
J10_LOWCHRON	50_60	UKBB	M13_DORSOPATHY	0.840139992683122	0.655235739097287	0.972619685781503	0.591540355063348	0.297298602694877	0.273962149998798	0.233473217759219	0.189801963777575	0.178329405095056	0.238823348307824	0.269657485173161	0.409734587938977	0.000320128379562623	0.000556020214906214	4.9231939878254e-08	0.0132530888235797	0.270242384161058	0.503729486784759	4001	40748	2930	2629	2176	1773	1357	650	87	78	62	36	20	6	39593	39894	40347	40750	41166	41873	2139	2148	2164	2190	2206	2220
J10_LOWCHRON	50_60	UKBB	M13_DORSOPATHYOTH	0.815547016961441	0.52806394403695	0.942879513810903	0.793978834918386	0.34878591598147	0.343565593372423	0.262053462161144	0.221942781129874	0.196576235374024	0.232813934877568	0.279782945744346	0.409767153426131	0.00185736501395436	0.0173465102351898	1.61455396461524e-06	0.000648776892453853	0.212533062217809	0.401783055031774	3385	40063	2422	2209	1881	1558	1215	600	72	67	56	36	19	6	38891	39104	39432	39755	40098	40713	2063	2068	2079	2099	2116	2129
J10_LOWCHRON	50_60	UKBB	M13_DUPUTRYEN	-12.0419614664277	0.214017276782576	0.609980858514225	-12.0471194084101	-12.0429812185841	-12.0535154843092	588.417760288096	1.00082855765607	1.00085444398469	764.73764515457	798.843878000454	1512.7660716223	0.983672443022214	0.830671754492988	0.542219506102768	0.987431228102997	0.987971936587147	0.993642630987359	188	38216	173	138	92	50	31	10	2	2	1	0	0	0	36304	36339	36385	36427	36446	36467	1925	1925	1926	1927	1927	1927
J10_LOWCHRON	50_60	UKBB	M13_ENTESOPATHYOTH	-12.4940078237358	0.218578593915391	0.462131393457519	-12.4921425341889	-12.4980709642	1.79213841705586	775.255806676231	1.00085588774255	1.00095759117116	766.74514634744	794.308829321419	1.00091537286514	0.987141864204113	0.82712395126802	0.644304156904349	0.987001095779865	0.987446184609099	0.0733736568026322	219	38000	167	148	127	92	64	27	2	2	1	0	0	1	36139	36158	36179	36214	36242	36279	1911	1911	1912	1913	1913	1912
J10_LOWCHRON	50_60	UKBB	M13_FIBROBLASTIC	-0.308403573001135	-0.556850805778062	0.867178067875799	0.621470633262071	0.409641811301584	-0.253332828021962	0.70855351068464	0.578782127663938	0.304176311595777	0.380003104087809	0.448767333702032	1.00066589457915	0.663375178360573	0.335995450974884	0.00435948569874076	0.101957748799977	0.361339545973723	0.80014129322867	1350	38636	1002	917	813	661	467	200	20	19	21	13	6	1	37003	37088	37192	37344	37538	37805	1961	1962	1960	1968	1975	1980
J10_LOWCHRON	50_60	UKBB	M13_GANGLION	1.41967760221829	-12.4848736872509	0.362548574287073	-12.4931693627886	1.29307832029913	1.1553171804017	0.708632634422954	529.965702970306	1.00091831522359	713.481309787717	0.708286680099598	1.00072240272718	0.0451339200962106	0.981205261803284	0.717190664400804	0.986029630409068	0.0679041179270664	0.248302131072382	250	38042	184	173	134	103	77	41	3	1	2	2	3	1	36191	36202	36241	36272	36298	36334	1914	1916	1915	1915	1914	1916
J10_LOWCHRON	50_60	UKBB	M13_GOUT	0.531571416579219	0.86739164613361	0.168466605738193	0.438005254991337	-12.0872948495632	0.824377018689068	0.709056709015679	0.449796838898266	0.708868588965406	0.708855587610471	378.694672517219	1.00104405636001	0.453442542605457	0.0538044462770008	0.812148205715864	0.536638108772695	0.974537194921711	0.410213928621537	579	34770	442	390	320	244	174	77	9	8	5	3	1	1	33369	33421	33491	33567	33637	33734	1529	1530	1533	1535	1537	1537
J10_LOWCHRON	50_60	UKBB	M13_HALLUXRIGIDUS	1.33823338246873	0.640909006214418	-11.975236684063	-11.9861685325335	-11.9893823888598	-11.9949996234272	1.0012180955472	1.00101422908227	699.460050109828	847.031884355311	1002.96278997169	1612.31724423674	0.181351518050434	0.522003817502767	0.986340335380258	0.988709681624318	0.990462342797911	0.994064110673017	134	34349	110	107	72	48	28	13	2	1	0	0	0	0	32885	32888	32923	32947	32967	32982	1486	1487	1488	1488	1488	1488
J10_LOWCHRON	50_60	UKBB	M13_HALLUXVALGUS	-0.0020614722749249	0.750488554731897	-0.376624735796126	1.66696403255817	0.246174611045723	1.41973208552821	1.00135339059994	0.502250952133514	1.00106249062334	0.44963677957686	1.00098233639419	1.00108455743212	0.998357407330632	0.135110252239422	0.706749630931873	0.000209433661449032	0.805734080782827	0.156134141128587	521	34648	438	391	302	199	122	49	8	9	8	7	2	1	33213	33260	33349	33452	33529	33602	1510	1509	1510	1511	1516	1517
J10_LOWCHRON	50_60	UKBB	M13_HAMMERTOE	-11.9774409197935	0.748463654933181	-11.96675448341	1.64827834695336	-11.9674708263394	-11.948967351094	775.073808308763	1.00111506297799	690.089192933142	1.00125831744639	1005.96555514423	1550.79624770416	0.987670548612213	0.454683363949792	0.986164672282329	0.0997211699687307	0.990508188945098	0.99385231796411	134	34387	116	97	72	44	26	13	1	2	1	1	0	0	32913	32932	32957	32985	33003	33016	1491	1490	1491	1491	1492	1492
J10_LOWCHRON	50_60	UKBB	M13_IMPINGEMENT	0.52053547840682	1.28577035128594	0.0764245255201852	0.41656820765842	-0.123339919725825	0.709084120913165	0.708579363440633	0.355890219343156	0.708247350054423	0.70826270785212	1.00076755381595	1.00070436997818	0.462571894286748	0.000302874956264906	0.914069824194275	0.556428301894903	0.901912837098299	0.478582038165967	586	38231	444	406	342	260	161	77	12	11	6	4	2	1	36438	36476	36540	36622	36721	36805	1923	1924	1929	1931	1933	1934
J10_LOWCHRON	50_60	UKBB	M13_INTERVERTEB	0.554219825079158	0.472046479817378	1.18299608315929	1.04063092984483	1.42958126894336	-11.4892216171802	0.57919870316322	0.44921102224292	0.356051802990906	0.449186255734231	0.380069019165114	361.187101634905	0.33863116506005	0.293334566781449	0.000892021274000383	0.0205199423044456	0.000168983353803892	0.97462388112824	881	38496	662	591	476	344	250	115	21	20	18	10	7	0	36784	36855	36970	37102	37196	37331	1910	1911	1913	1921	1924	1931
J10_LOWCHRON	50_60	UKBB	M13_JOINTOTH	0.625138963357985	0.384524706394077	0.97904014194319	1.33873583412011	1.32167737042877	1.41739391056882	0.449626976489762	0.380307893478173	0.336056618977775	0.336084319270035	0.355972021717864	0.501633649404508	0.164422556440721	0.311974364857363	0.0035760905141721	6.79553666213357e-05	0.000204923229032428	0.00471986537735491	1319	35542	1036	909	669	474	313	156	30	27	25	18	12	4	34160	34287	34527	34722	34883	35040	1635	1638	1640	1647	1653	1661
J10_LOWCHRON	50_60	UKBB	M13_KNEEDERANGEMENTS	-0.352133088713471	-0.0817588818627294	0.800535314527538	0.686993626175921	0.70042775996026	0.715884679664184	0.708933303763827	0.449449111039984	0.319359342759334	0.380649209238002	0.380352240682987	0.579034877751439	0.619394736125055	0.855654065369715	0.0121867061873898	0.0711068343160245	0.0655448144410252	0.216331760102153	1548	34888	1148	1056	884	718	508	242	25	25	21	14	9	3	33728	33820	33992	34158	34368	34634	1535	1535	1539	1546	1551	1557
J10_LOWCHRON	50_60	UKBB	M13_LIMBPAIN	1.21274279829592	1.35611465358674	1.34873435386514	2.05315634620691	-11.5131126234588	1.74988277833399	0.502003254669863	0.35585616342327	0.410065396625723	0.355890022185544	325.773850899909	0.708337741882841	0.0157003961810444	0.000138489480484584	0.00100518533049502	7.97076723642186e-09	0.971807979872906	0.013495926588759	561	38504	446	377	276	194	128	53	22	20	15	10	2	2	36616	36685	36786	36868	36934	37009	1981	1983	1988	1993	2001	2001
J10_LOWCHRON	50_60	UKBB	M13_LOWBACKPAIN	1.63048002887196	1.26957263862563	0.890961073433245	0.225402757300173	-0.484995523897954	-11.4881767479488	0.381186893088154	0.33619604591424	0.449256488749263	0.708303540804129	1.00072039093554	391.239240957175	1.89108430979233e-05	0.000159183789420541	0.0473461862438976	0.750311204538952	0.627927201553072	0.976574635535284	727	38380	545	492	398	315	232	99	21	17	8	3	1	0	36630	36683	36777	36860	36943	37076	1911	1915	1924	1929	1931	1932
J10_LOWCHRON	50_60	UKBB	M13_LOWBACKPAINORANDSCIATICA	1.21957732956199	0.888440727107183	0.990743062078188	0.280737064475539	0.301697661123523	0.139999087204327	0.380145507052935	0.335299773940634	0.355378809634861	0.578382335597297	0.578247671547731	1.00053327209388	0.00133575281112921	0.00805654657489153	0.00530589908369657	0.62740455261007	0.6018480935265	0.888719667701943	910	47231	687	608	485	374	272	115	22	19	11	5	4	1	44744	44823	44946	45057	45159	45316	2688	2691	2699	2705	2706	2709
J10_LOWCHRON	50_60	UKBB	M13_MENISCUSDERANGEMENTS	-0.272789653014438	0.185447194636212	0.787608137103376	0.454649284881692	0.93425533767783	-0.258242662528302	0.708936878516528	0.41072473998333	0.336330226408329	0.44945033767315	0.356100607716578	1.00094678287665	0.700395274993856	0.651620497855147	0.0191925225434423	0.311744965866169	0.0087013228119295	0.796408146630309	1416	34844	1063	972	810	646	456	214	24	25	20	12	9	1	33646	33737	33899	34063	34253	34495	1527	1526	1531	1539	1542	1550
J10_LOWCHRON	50_60	UKBB	M13_MUSCLE	1.46388790531393	0.802890904891288	2.2564619263626	-11.1778699744151	-11.1986520105085	-11.2310333493092	1.00129180296725	1.00093812197174	0.579193270172005	560.201021083036	518.558698488452	801.966456136728	0.143741404354409	0.422472903710621	9.78466957555802e-05	0.984080610761898	0.98277044221437	0.988826496245062	120	38016	93	82	64	47	34	13	5	4	3	0	0	0	36113	36124	36142	36159	36172	36193	1925	1926	1927	1930	1930	1930
J10_LOWCHRON	50_60	UKBB	M13_MUSCULOSKELETAL	0.784089774508849	0.411930503680716	0.552110379132838	0.738973264093527	0.429765390366014	0.569062505178104	0.161649609728024	0.143112794382314	0.148201918570199	0.152391419969694	0.176509766209858	0.245992287855172	1.23118592666895e-06	0.00399745473849233	0.000195011217577427	1.23973550889195e-06	0.014900160015002	0.0207042420965421	10059	31108	7593	6850	5576	4400	3186	1523	174	154	131	92	50	17	31984	32727	34001	35177	36391	38054	1416	1436	1459	1498	1540	1573
J10_LOWCHRON	50_60	UKBB	M13_MYALGIA	2.97262656555466	1.84401006102534	1.48454134890383	-11.1669061694423	-11.1605008110659	-11.1683488531597	0.502503203792184	0.708377971456242	1.00085767437723	671.871174439659	690.464003388242	1086.40425932736	3.3059351790324e-09	0.00923730720075441	0.138002905541802	0.986739285503182	0.987103739653122	0.991797808144225	103	37951	80	62	47	34	22	8	6	3	1	0	0	0	36058	36076	36091	36104	36116	36130	1910	1913	1915	1916	1916	1916
J10_LOWCHRON	50_60	UKBB	M13_OSTEOCHONDRO	1.13133942016812	1.21547353295723	0.40855519296447	0.832715713462315	0.713923195033426	0.203051979959162	0.335361739798337	0.252236483339918	0.448438651830963	0.448442885448366	0.501071811266507	1.00060659924907	0.000742217869468883	1.44434662818958e-06	0.362262967917716	0.0633247100449889	0.154217285370408	0.839190618215302	1135	46762	930	748	516	352	228	109	35	28	15	10	5	1	44286	44468	44700	44864	44988	45107	2646	2653	2666	2671	2676	2680
J10_LOWCHRON	50_60	UKBB	M13_OSTEOPOROSIS	1.62771998990783	1.38226956299075	0.0323826589867419	1.88782628852882	1.13448537200606	-9.48273322890911	0.409952372318852	0.37954250816404	1.00059884072953	0.578376279978401	1.00051499724296	382.161759834751	7.17189485417339e-05	0.000270595246442335	0.974182346620057	0.00109847069152446	0.256835903138717	0.980203801406823	410	45999	369	275	155	76	37	12	16	11	4	4	1	0	43453	43547	43667	43746	43785	43810	2571	2576	2583	2583	2586	2587
J10_LOWCHRON	50_60	UKBB	M13_OTHCONN	-11.1380293201458	1.0653503028517	1.48056673761645	1.38868263454171	2.72312824771378	-11.12591786884	404.7463654332	0.707979386794725	0.707943197866311	1.00052874149694	0.707860108405354	1759.36229128776	0.978046152126752	0.132381707621864	0.0364954695559706	0.165152646005566	0.00011957957850592	0.99495434284981	155	47739	136	111	76	41	16	4	5	6	4	2	2	0	45001	45026	45061	45096	45121	45133	2752	2751	2753	2755	2755	2757
J10_LOWCHRON	50_60	UKBB	M13_OTHERBONE	0.242581222454714	1.43661856931203	0.612754511005724	0.167507962952253	-11.4908004564134	-11.4992874801228	1.00087544064637	0.409858001648132	0.708093424634952	1.00066704956667	337.372502335123	496.048782124468	0.808494219671056	0.000456330037800979	0.386842169808006	0.86705823523345	0.972829558184425	0.981505282216901	372	45214	275	235	187	149	109	59	9	9	3	1	0	0	42832	42872	42920	42958	42998	43048	2470	2470	2476	2478	2479	2479
J10_LOWCHRON	50_60	UKBB	M13_OTHERJOINT	0.158741464431959	0.218151389866856	0.594066728801617	0.774668348695675	0.454725863269446	0.517700150633487	0.356489431360179	0.253353242094323	0.239261538354371	0.253360994496865	0.304007128487152	0.448887422057988	0.656109614844323	0.389207069293393	0.0130311159530333	0.00223141361283931	0.134712640671199	0.248788836139564	3354	36550	2578	2355	1872	1423	976	460	54	52	44	28	16	5	35568	35791	36274	36723	37170	37686	1704	1706	1714	1730	1742	1753
J10_LOWCHRON	50_60	UKBB	M13_POLYARTHROPATHIES	1.04844841874449	0.818044462428954	1.1495308033311	0.47150345916951	-1.13923953122242	0.631587397924273	0.280673731086961	0.238990111803114	0.238971032008653	0.41015513324828	1.00069537907131	0.708051885008609	0.000187364607429086	0.000619518984440224	1.50677278531345e-06	0.250319590954608	0.254933511333145	0.372389059193937	1981	36804	1630	1397	1022	695	424	177	48	37	26	8	3	2	35356	35589	35964	36291	36562	36809	1751	1762	1773	1791	1796	1797
J10_LOWCHRON	50_60	UKBB	M13_RADICULOPATHY	-11.1702178202398	1.393040336269	1.86729234469518	2.26930203732635	-11.1693619477629	3.15927885750111	490.771569014874	0.708367964106345	0.70850086527327	0.708416843516773	618.130742877664	1.0011986179175	0.98184129755916	0.0492352239647603	0.00840000396644928	0.001358421510449	0.985583346872129	0.00160225121263508	136	37869	112	97	61	40	27	10	4	5	4	3	1	1	36035	36050	36086	36107	36120	36137	1854	1853	1854	1855	1857	1857
J10_LOWCHRON	50_60	UKBB	M13_RHEUMA	1.73010282903314	1.73055188887069	1.88345326803221	1.29206879793695	-11.4725639848091	1.82084692332962	0.502335290427724	0.380461504069203	0.41057734594417	0.708467183412969	463.072171036095	1.00114193949475	0.000572922167452504	5.40143047224758e-06	4.48953399184078e-06	0.0681894976956686	0.980234516539352	0.0689465274127346	357	34719	285	243	183	117	71	31	16	12	8	2	1	1	33222	33264	33324	33390	33436	33476	1553	1557	1561	1567	1568	1568
J10_LOWCHRON	50_60	UKBB	M13_RHEUMA_INCLAVO	1.4645658580678	1.47307052761734	1.62684418025395	1.02620447405264	-10.4776400922736	1.5449321052903	0.501375782641685	0.379427543324929	0.409603491959489	0.707899470358157	245.366995271244	1.00067474778324	0.00348804418269548	0.000103451825929631	7.13454680350226e-05	0.147156930942074	0.965939154585735	0.12261489373664	357	47741	285	243	183	117	71	31	16	12	8	2	1	1	45048	45090	45150	45216	45262	45302	2749	2753	2757	2763	2764	2764
J10_LOWCHRON	50_60	UKBB	M13_ROTATORCUFF	1.25009167019247	-13.0317337575735	-13.0370136957609	-13.0373467011522	-13.0418896321099	-13.0323833468286	0.579040159111913	543.118448947231	682.277058611852	847.958429644382	970.92167065402	1778.31478688024	0.0308576751867646	0.98085717478859	0.98475487508598	0.987733021497063	0.989282750835736	0.994152753796339	356	38236	316	276	183	122	66	20	3	0	0	0	0	0	36352	36392	36485	36546	36602	36648	1921	1924	1924	1924	1924	1924
J10_LOWCHRON	50_60	UKBB	M13_SCIATICA	0.651499484427482	0.83480121959725	1.56809815234791	1.50103184085436	1.64863255788724	1.82097777674333	1.00106110761823	0.708292894399835	0.578954682798348	0.708347819522675	0.708330852753079	1.00094767780983	0.515169850360231	0.238553433970002	0.00675883253252609	0.0340853595737775	0.0199392320299882	0.0688727319693526	262	38088	204	170	124	83	56	24	4	5	4	3	3	1	36259	36293	36339	36380	36407	36439	1883	1882	1883	1884	1884	1886
J10_LOWCHRON	50_60	UKBB	M13_SCOLIOSIS	-11.5157642691869	2.07025454604326	-11.5088712948525	1.93953791404008	-11.5019778576625	-11.4983006918468	679.309805074647	0.578993755027964	562.430301047261	1.00100584818779	932.516179284047	1325.54714990946	0.986474786044812	0.000349415249960384	0.983674226119019	0.0526733863370908	0.990158864733961	0.993078932314083	104	37916	84	70	57	31	19	9	4	4	1	1	0	0	36076	36090	36103	36129	36141	36151	1856	1856	1859	1859	1860	1860
J10_LOWCHRON	50_60	UKBB	M13_SHOULDER	0.255409412345654	0.547235774631018	0.256063553644694	0.670377444729727	-0.157326151066402	1.01909870473049	0.449477810114413	0.28018454242115	0.355832419626396	0.318612428703177	0.501379065943626	0.448634872019342	0.569874821222664	0.0508046414463629	0.471759984821282	0.0353738217757426	0.753682942651926	0.0231134125077281	1885	38792	1411	1317	1100	911	632	273	29	27	25	18	9	5	37258	37352	37569	37758	38037	38396	1979	1981	1983	1990	1999	2003
J10_LOWCHRON	50_60	UKBB	M13_SHOULDERBURSITIS	1.21046824613086	-12.5038482279411	-12.4980478522986	1.99991883157304	-12.5126044287417	-12.5107990935935	1.00111628792434	674.922516698871	807.737208085866	0.708291274115239	1395.11969926773	2958.82106185782	0.22661731440641	0.985218959912062	0.987654893900079	0.00474902050862679	0.992843997508696	0.996626310450351	139	37977	115	108	81	55	30	6	2	1	2	2	0	0	36093	36100	36127	36153	36178	36202	1906	1907	1906	1906	1908	1908
J10_LOWCHRON	50_60	UKBB	M13_SHOULDERNAS	1.22945320432472	-12.4982108235255	-12.5013728078281	1.06632896071106	-12.4984279727441	1.58726918760936	1.0010914692523	682.326694898797	790.258054992602	1.00082148969696	780.805516860562	1.00064474235249	0.21940464278101	0.985385927409195	0.987378507216263	0.286670666368495	0.987228731543961	0.112683410661984	154	37965	113	109	82	65	56	28	2	1	1	2	1	1	36096	36100	36127	36144	36153	36181	1908	1909	1909	1908	1909	1909
J10_LOWCHRON	50_60	UKBB	M13_SOFTOVERUSE	0.627730825823781	0.229634527143581	1.0196330068899	-0.0959574738656205	0.80885339609342	0.00482829941328615	0.579133173479538	0.501693762731784	0.380304793921253	0.708262097988168	0.448877652877995	1.00069027548195	0.278402723961837	0.64715467991762	0.00733818386718295	0.892230004311552	0.0715538651285936	0.996150246781032	828	38264	603	570	469	401	299	146	17	15	13	7	6	1	36549	36582	36683	36751	36853	37006	1923	1925	1927	1933	1934	1939
J10_LOWCHRON	50_60	UKBB	M13_SOFTTISSUE	0.367830293058178	0.213371141593925	0.686225020478059	0.60027004501935	0.166430422244519	0.861174332293019	0.239299080090406	0.189365575447178	0.166400171173956	0.192429130035032	0.24498066399517	0.269338267489947	0.124265060755125	0.259840425132383	3.72439160557603e-05	0.00181198612670796	0.496908861380195	0.0013868648704607	5535	41162	4162	3801	3132	2534	1798	810	102	93	82	54	30	14	40205	40566	41235	41833	42569	43557	2228	2237	2248	2276	2300	2316
J10_LOWCHRON	50_60	UKBB	M13_SOFTTISSUENAS	1.48861321942607	1.37602847659263	1.29811975692664	0.295665515175001	0.375180285881587	2.34188206256404	0.502027516810487	0.410182729044558	0.501580855236296	1.00088390342257	1.00069465017527	0.708200703239235	0.0030248380594249	0.000794591659689561	0.00965190560273146	0.76768496774862	0.707720077599974	0.000943663502651546	425	38428	342	280	200	145	96	32	14	10	6	3	3	2	36509	36571	36651	36706	36755	36819	1988	1992	1996	1999	1999	2000
J10_LOWCHRON	50_60	UKBB	M13_SOFTTISSUEOTH	1.17596186795037	1.32323342979233	1.33758935302759	1.47019349638416	0.713911871484541	1.77211200514011	0.336224545415734	0.238899879419866	0.279993619086661	0.318652336311856	0.501378360937224	0.501472868306812	0.000469554208380505	3.04443662507692e-08	1.77740852065302e-06	3.95400687352208e-06	0.154475870307809	0.000409608720679117	1256	39178	1008	857	608	427	272	104	47	40	28	17	8	4	37301	37452	37701	37882	38037	38205	2078	2085	2097	2108	2117	2121
J10_LOWCHRON	50_60	UKBB	M13_SPINSTENOSIS	0.877859994369563	0.329756451822919	1.38271834863595	1.15715655871913	-11.504323691212	1.80111819412667	0.708431477906007	0.708259688899076	0.501653592671083	0.708266856548738	459.269179814718	1.0008494398526	0.21528622750562	0.641511202513234	0.0058455592263842	0.102303768010179	0.980015723188007	0.071925472191162	385	38309	312	269	187	123	72	27	8	6	7	3	1	1	36475	36518	36600	36664	36715	36760	1899	1901	1900	1904	1906	1906
J10_LOWCHRON	50_60	UKBB	M13_SPONDYLINFLAMNAS	-11.4949127957774	0.777095871517624	-11.4938072745403	-11.4952208394006	1.80256018119748	-11.5118528260417	599.133362638179	1.00084244128691	560.869955720549	701.497757978343	1.00074419292762	2218.81561330369	0.984692805685832	0.437488192838383	0.983650239360061	0.986925904371612	0.0716682543852133	0.995860364253263	124	37928	111	88	61	42	23	5	1	1	1	1	1	0	36083	36106	36133	36152	36171	36189	1857	1857	1857	1857	1857	1858
J10_LOWCHRON	50_60	UKBB	M13_SPONDYLOLISTHESIS	1.05870713051608	-11.1634403636238	0.920028077646123	1.45268639454393	3.05530068594455	-11.1844069149297	1.00100254644279	346.63562461288	1.00078231665489	1.00082432306432	0.501378530751708	1080.89014748752	0.290216502066899	0.974308476633575	0.357934030763142	0.146643493207085	1.10261135442823e-09	0.991744113518001	151	37973	131	106	73	43	22	8	5	4	5	5	4	0	36128	36153	36186	36216	36237	36251	1860	1861	1860	1860	1861	1865
J10_LOWCHRON	50_60	UKBB	M13_SPONDYLOPATHY	1.0244261292052	0.660271342159947	0.957520314914295	0.289429199786763	0.390971115286981	0.945745579589854	0.336087866229833	0.304064877201348	0.304002113564777	0.501500142311927	0.501265129900127	0.708045805025662	0.00230300793401582	0.0298947726180065	0.00163429258889866	0.563853764313155	0.435409294706747	0.18164328646017	1476	39345	1198	1017	758	552	372	128	33	25	20	10	6	2	37565	37746	38005	38211	38391	38635	2025	2033	2038	2048	2052	2056
J10_LOWCHRON	50_60	UKBB	M13_SPONDYLOSIS	1.10568229490788	0.664444827996635	0.821839752696263	0.305833293298852	0.903026273606294	1.21696571864549	0.380500031486174	0.355788606884455	0.379997868653484	0.578693051743266	0.448667155477722	0.708075096216019	0.00366237667133779	0.0618280306080454	0.030560542303027	0.597159522908819	0.0441476329803833	0.0856697708567676	1073	38870	872	739	559	409	278	98	25	20	16	10	7	2	37072	37205	37385	37535	37666	37846	1974	1979	1983	1989	1992	1997
J10_LOWCHRON	50_60	UKBB	M13_SYNOTEND	0.674445364347127	-0.139146841052944	0.438698474341813	0.978194754947659	0.772743971187309	1.33647437449315	0.410651820230313	0.448938364426151	0.37998549411136	0.335553741381986	0.379694191861406	0.448671069732297	0.100511767413373	0.756601698026585	0.248289608329061	0.00355499747943806	0.0418333088641838	0.00289436445929488	1427	38723	1104	1003	794	605	428	186	25	23	23	19	12	5	37039	37140	37349	37538	37715	37957	1982	1984	1984	1988	1995	2002
J10_LOWCHRON	50_60	UKBB	M13_SYSTCONNECT	-10.5132034537047	1.53906128299522	2.16897506058007	1.78140560634836	2.10665034071536	-10.4882191841795	262.378127176918	0.501166178549149	0.448443531411174	0.707880590211483	0.707784071932921	983.126986136948	0.968038194524857	0.00213371740214742	1.32029860121788e-06	0.0118515448912042	0.00291651723730284	0.991488150012867	198	47832	168	133	91	55	28	6	9	11	7	3	2	0	45088	45123	45165	45201	45228	45250	2765	2763	2767	2771	2772	2774
J10_LOWCHRON	50_60	UKBB	M13_TENDOSYNOVITISNAS	1.55174142609796	0.491034300065194	0.0966293555026268	1.2573976018186	0.637028168297238	-10.5210278593975	0.579021412376118	0.708227044844922	1.00077891070792	0.708301072006898	1.00078557839629	389.088207549087	0.00736358202145568	0.488103150927603	0.923080470529985	0.0758598506181855	0.524432255132652	0.978427660715427	300	38098	232	216	166	108	73	38	7	5	4	3	1	0	36235	36251	36301	36359	36394	36429	1924	1926	1927	1928	1930	1931
J10_LOWCHRON	50_60	UKBB	M13_TOEDEFORMOTH	-11.9728355200603	1.40418944759725	-11.9674107610983	-11.9769715962055	-11.9763022648264	-11.9759089648312	799.941895247453	0.708685412843979	671.650406927086	826.585192567101	822.744335698132	1407.79994427686	0.988058402726263	0.0475464067983144	0.98578411185536	0.988439296484851	0.988385979939463	0.993212616851574	133	34370	108	103	76	51	37	14	2	2	0	0	0	0	32907	32912	32939	32964	32978	33001	1486	1486	1488	1488	1488	1488
J10_LOWCHRON	50_60	UKBB	M13_TRIGGERFINGER	-11.1639769053075	1.67628047887868	1.09964819360071	1.89608052256334	0.974669130722886	3.20164756038049	370.201427659362	0.448903381256169	0.708188302955102	0.578659699314387	1.00065317686976	0.708245182897545	0.97594224598339	0.000188337021467641	0.120479900219782	0.00105036714289864	0.330040196518424	6.16833715866334e-06	222	38087	188	162	114	78	47	11	9	9	7	6	3	2	36192	36218	36266	36302	36333	36369	1920	1920	1922	1923	1926	1927
J10_LOWCHRON	50_60	UKBB	MIGRAINE_UNSPE	1.62340264708512	0.377739924010072	1.21328409886094	-0.0462966085847086	0.72281508506767	-10.4818641035895	0.410531006617906	0.578637995553594	0.448798153022926	1.0006499178055	0.707900021898456	354.030007166976	7.67278648888027e-05	0.51387960707503	0.00686326369399085	0.963097808636702	0.30722153648082	0.976380262519559	505	47778	400	348	264	186	126	46	16	10	7	3	2	0	45086	45138	45222	45300	45360	45440	2781	2787	2790	2794	2795	2797
J10_LOWCHRON	50_60	UKBB	MULTIMORB	0.922290076749951	1.16063907935969	0.8729153482855	1.05022616756712	0.815807872924664	1.20503350289511	0.209556079484693	0.145552082632266	0.194108234209702	0.213091453719502	0.253450598632137	0.335879644382939	1.07673114129088e-05	1.53561683455904e-15	6.89012643244977e-06	8.28535090117007e-07	0.00128726312580282	0.000333615043429212	5396	38184	4404	3697	2740	1898	1231	530	124	108	61	45	24	9	37647	38354	39311	40153	40820	41521	1405	1421	1468	1484	1505	1520
J10_LOWCHRON	50_60	UKBB	N14_ABNORMALBLEED	1.66420039691569	0.916265626953201	1.32935656992995	0.265984207508189	1.23732204524771	-11.4922349099172	0.714492380139951	0.712527675947283	0.582570777343535	1.00223723591753	0.580009103118764	491.984902553545	0.01984812126256	0.198465086211106	0.0224964295280153	0.790708679628227	0.0329017319591101	0.981363974882882	272	18016	166	176	169	153	123	56	8	6	5	4	3	0	17225	17215	17222	17238	17268	17335	889	891	892	893	894	897
J10_LOWCHRON	50_60	UKBB	N14_ACUTERENFAIL	1.52841056110812	1.01317162487414	1.705304320292	-10.5091320634657	1.99607346090749	-10.4966327094104	0.409846426606136	0.44845619351064	0.448477158239467	282.955573259505	0.707873636819865	1104.67821207875	0.000192067695199331	0.0238682582960832	0.000143282055847387	0.970372921926902	0.00480511822145317	0.992418629188723	541	46352	496	293	160	79	38	10	17	11	6	1	2	0	43805	44008	44141	44222	44263	44291	2575	2581	2586	2591	2590	2592
J10_LOWCHRON	50_60	UKBB	N14_BENIGNMAMDYSP	-13.0099937269026	-0.0426024957731682	0.711643853119643	0.705348585329927	-13.0073395995697	-13.0065396087388	966.792543126327	1.00209874420772	0.709956605922275	0.709326317593756	616.18942733503	956.66692864684	0.989263301710248	0.966089532355206	0.316161763577747	0.320031944921912	0.983158450529881	0.989152549195469	292	23266	177	184	174	175	150	75	2	4	3	2	0	0	22062	22055	22065	22064	22089	22164	1317	1315	1316	1317	1319	1319
J10_LOWCHRON	50_60	UKBB	N14_BREAST	-0.592185731098359	-0.210997965637265	0.110930745997051	0.365848149581703	0.206276928129065	0.0535038731893883	1.00223741221725	0.580318577894396	0.50320384766711	0.450409207888252	0.449830606795335	0.708656071425543	0.554611732802311	0.716164280338122	0.82552154779129	0.416644028855488	0.646546007002562	0.939816516045761	1018	23517	629	617	600	582	497	265	8	10	11	9	7	2	22563	22575	22592	22610	22695	22927	1335	1333	1332	1334	1336	1341
J10_LOWCHRON	50_60	UKBB	N14_BREASTDISOTH	0.0639113758152038	0.058419102021751	0.0839455523760672	-0.583336029044668	0.902860204867835	0.678154762830324	1.0019747361081	0.709469092912339	0.709388734907284	1.0015568949592	0.450055705225841	0.708922666937671	0.949141090597543	0.93437475889821	0.905802185536553	0.560277585607643	0.044844761076347	0.338769659181478	542	23368	326	312	311	301	255	135	3	4	4	5	7	2	22257	22271	22272	22282	22328	22448	1324	1323	1323	1322	1320	1325
J10_LOWCHRON	50_60	UKBB	N14_CALCUKIDUR	0.921666928739229	-0.0327060565278218	1.61799385254661	-0.0897365043881548	-0.170984891306884	-10.5240042183104	0.578628041895396	0.707997585950017	0.355398699112625	1.00066172089362	1.00052966349151	289.605194213884	0.111194135271652	0.963154706011892	5.29828950024649e-06	0.928543763986137	0.864306819860783	0.971011939895419	473	46846	361	319	244	174	135	60	12	10	10	2	1	0	44220	44262	44337	44407	44446	44521	2726	2728	2728	2736	2737	2738
J10_LOWCHRON	50_60	UKBB	N14_CERVICAL_DYSPLASIA_ALL	-13.0140359768517	-13.0141811454727	-13.0153093912856	-13.0145044896455	-13.0109051790574	-13.0079932702085	1463.55005097138	1077.47929973352	989.171236548107	979.518000776073	794.969475587142	1035.14315835838	0.992905222793394	0.990363098633307	0.989501903821215	0.989399105811674	0.986941967907216	0.989973750240369	151	26193	76	72	83	87	91	55	0	0	0	0	0	0	24791	24795	24784	24780	24776	24812	1477	1477	1477	1477	1477	1477
J10_LOWCHRON	50_60	UKBB	N14_CERVICAL_HSIL	-13.0087527472485	-13.0091492223476	-13.0109317002414	-13.0105931503229	-13.0078544294569	-13.005489413215	1844.18157606562	1353.931108173	1241.12173803149	1218.24391636535	992.665533088138	1223.27845005553	0.994371814017436	0.992333701811358	0.991635767012075	0.991478919839403	0.989544847836046	0.991517316663134	101	26329	47	45	53	58	61	41	0	0	0	0	0	0	24892	24894	24886	24881	24878	24898	1491	1491	1491	1491	1491	1491
J10_LOWCHRON	50_60	UKBB	N14_CHRONKIDNEYDIS	0.213340808449329	1.08054292409489	1.16885993027531	0.544618459298343	0.769396128417547	-10.4925854879946	0.708079179944019	0.355132567553649	0.409621194536736	0.707894747407523	0.707799237220836	339.42805203531	0.763189454319643	0.00234507504572101	0.00432385838172314	0.441685868036086	0.27702534759072	0.975339283937451	622	46105	529	431	300	187	113	38	16	16	9	3	2	0	43676	43774	43905	44018	44092	44167	2506	2506	2513	2519	2520	2522
J10_LOWCHRON	50_60	UKBB	N14_CYSTITIS	0.475173340666106	0.184631264729824	0.352877886957423	0.869293403408346	0.070556430249994	-11.9669545191843	0.70853799764642	0.5788174372878	0.57872061237381	0.501634887017186	0.708129355530135	413.723585805916	0.502450417611394	0.749741575943706	0.542024000450689	0.0831097914936547	0.920631906449589	0.976924407230471	623	42408	443	429	359	291	236	128	11	10	8	6	2	0	40315	40329	40399	40467	40522	40630	2262	2263	2265	2267	2271	2273
J10_LOWCHRON	50_60	UKBB	N14_CYSTKID	-11.5196827981358	-11.5166692059139	1.73133306607206	-11.5114197844871	-11.5205305598381	-11.5150787025651	507.327058767856	420.612738222521	0.707934171977836	735.370271087205	799.716106109132	2508.58651577787	0.981884295109121	0.978156095430447	0.0144606096467272	0.987510497255883	0.988506251814369	0.996337510709499	139	47692	126	94	55	31	19	6	2	2	2	0	0	0	44944	44976	45015	45039	45051	45064	2759	2759	2759	2761	2761	2761
J10_LOWCHRON	50_60	UKBB	N14_DYSPLACERVUT	1.66637240264967	0.939706118066268	-13.5142260434776	-13.5133296823508	-13.5110336902786	-13.5086006211293	1.00383409971601	1.00293592914177	1264.96712193044	1263.24698006909	1013.03730062296	1327.16142336562	0.0969128899664076	0.348781559942478	0.991475994110977	0.99146495368197	0.989358806841425	0.991878819278775	166	17997	83	85	99	98	103	61	2	1	0	0	0	0	17196	17194	17180	17181	17176	17218	882	883	884	884	884	884
J10_LOWCHRON	50_60	UKBB	N14_ENDOMETRIOSIS	-13.0154808391355	0.259587942090873	0.145524785462997	0.840252365934581	-13.0123593989308	-13.0100613929123	1097.08207124554	1.00314604007087	1.00377679338434	0.711171652582494	643.675538801057	881.12059481543	0.99053433842146	0.795809751470862	0.88472884461265	0.23740244604702	0.983871293978111	0.988219376544583	307	18037	163	165	194	189	160	92	3	4	3	2	0	0	17293	17291	17262	17267	17296	17364	885	884	885	886	888	888
J10_LOWCHRON	50_60	UKBB	N14_ENDOMETRIOSIS_UTERUS	-13.5086437970765	0.681483921181295	-13.5076687249944	1.45919976098111	-13.5061001345501	-13.5045694448291	1710.31600180973	1.00278875418123	1188.47263289076	0.710951685218235	1153.21585875512	1716.2590188754	0.993698108275097	0.496764916951276	0.990931782524612	0.040124997025773	0.990655641487691	0.993721823947936	176	18011	112	107	115	101	80	43	2	3	2	2	0	0	17191	17196	17188	17202	17223	17260	882	881	882	882	884	884
J10_LOWCHRON	50_60	UKBB	N14_FEMALEGENINF	0.789667254443747	0.0962266329625774	-0.544913831010982	0.266194406715598	-0.53920568177553	1.00685829830198	0.7097027819659	0.709193606218009	1.00140595024798	0.708920898052546	1.00097520387451	0.708518568012513	0.26584881634415	0.892070642406402	0.586339091785225	0.707294300416999	0.590107428724242	0.155294844459002	488	25864	314	305	294	258	202	102	6	5	3	5	3	2	24569	24578	24589	24625	24681	24781	1463	1464	1466	1464	1466	1467
J10_LOWCHRON	50_60	UKBB	N14_FEMALEGENNONINF	0.704590049078478	0.401254703337392	-0.0304604218346974	0.3606099691682	0.220272345161844	-0.47755557042295	0.323649720354166	0.265491401431613	0.339046132616119	0.294683408898114	0.293685512682295	0.579561880922228	0.0294795051925517	0.130695202033162	0.928413148866264	0.221057887560518	0.453237866959114	0.40994291039863	3014	19124	1971	1939	1830	1616	1286	698	44	38	30	27	15	3	19144	19176	19285	19499	19829	20417	979	985	993	996	1008	1020
J10_LOWCHRON	50_60	UKBB	N14_FEMALE_GENITAL_DYSPLASIA_ALL	1.15103963550589	0.468209937981889	-13.0223311879509	-13.0218076226457	-13.017370783581	-13.0128145235612	1.00221893036036	1.00180087063392	778.160187219332	791.683348362746	640.757899475713	829.632113468688	0.250765838202121	0.640236421223055	0.986648209174454	0.986876785008656	0.983791624301363	0.987485660305482	233	25612	114	115	134	134	140	89	2	1	0	0	0	0	24288	24287	24268	24268	24262	24313	1441	1442	1443	1443	1443	1443
J10_LOWCHRON	50_60	UKBB	N14_FEMALE_GENITAL_HSIL	-13.009343088789	-13.0092467898157	-13.0111060713683	-13.0111173560282	-13.0085264513558	-13.0059841638559	1674.64466568994	1217.51637069839	1138.70137733095	1159.64735334328	963.503487322652	1179.83607152305	0.993801759974424	0.99147471040105	0.990883356280477	0.99104800970752	0.989227867642819	0.991204656270012	113	26309	56	55	62	63	64	44	0	0	0	0	0	0	24877	24878	24871	24870	24869	24889	1489	1489	1489	1489	1489	1489
J10_LOWCHRON	50_60	UKBB	N14_FEMGENPAIN	1.46648352690832	0.73319906623425	-13.5061945411511	-13.5055613009614	0.798281926153836	-13.503326041879	1.00438318256034	1.00310837816812	1152.42058922564	1094.55281855395	0.710011233593607	1220.2849356609	0.144267068115608	0.464823701306893	0.990649128011664	0.990155244008221	0.260876044833427	0.991171016558468	214	18016	99	103	122	134	130	79	3	2	1	1	2	0	17245	17241	17222	17210	17214	17265	883	884	885	885	884	886
J10_LOWCHRON	50_60	UKBB	N14_FEMGENPROL	1.72153564753757	0.490951616132743	-0.187857246878738	0.742098393898944	1.02185368412864	0.47978109476968	0.339448929146568	0.450945186670383	0.709541603955501	0.503122990335463	0.450257981889782	1.00139529501338	3.94567599124829e-07	0.276278775778847	0.791195425836893	0.140216827364322	0.0232388553842068	0.631858532634089	794	18578	619	561	455	350	232	93	19	12	11	10	6	1	17801	17859	17965	18070	18188	18327	933	940	941	942	946	951
J10_LOWCHRON	50_60	UKBB	N14_GENITOURINARY	0.777503953536508	0.495244110048876	0.492475945020292	0.228821557365118	0.0471147016787298	-0.660165327522741	0.194921886368839	0.16598201629897	0.182277004762014	0.227975914524005	0.239374440382242	0.501704645336378	6.64090510182804e-05	0.00284765841510124	0.00689653083644403	0.31551872817451	0.843965050722424	0.188226220233643	6584	32241	4753	4274	3620	2974	2309	1186	112	89	63	37	22	4	32341	32820	33474	34120	34785	35908	1619	1642	1668	1694	1709	1727
J10_LOWCHRON	50_60	UKBB	N14_GLOMERULAR	-11.5040651759465	1.19851048206539	1.60854641009871	-11.5027977883067	-11.5116816530296	-11.5200736043913	537.641006680375	0.70789765538609	0.708067566089168	550.889874465861	602.940153623072	946.671828986753	0.982928728454083	0.0904447790129428	0.0231021335609493	0.983341066306465	0.984767252593432	0.990290762085616	134	47884	106	90	66	52	30	17	4	4	2	0	0	0	45114	45130	45154	45168	45190	45203	2794	2794	2796	2798	2798	2798
J10_LOWCHRON	50_60	UKBB	N14_GLOMER_NEPHRITIS	-11.0041867363897	0.627622418860999	1.0455282839616	-11.0032599136442	-11.0110939894436	-11.0222758899441	459.247044155155	1.00053697834946	1.00067925436354	460.870434979522	507.478030867051	751.546407342146	0.980883424923664	0.530472053963087	0.296106822966854	0.980952353302372	0.982689117465925	0.988298542304689	112	47916	90	79	57	43	26	14	2	2	1	0	0	0	45132	45143	45165	45179	45196	45208	2804	2804	2805	2806	2806	2806
J10_LOWCHRON	50_60	UKBB	N14_HYDROCELE	-12.5063248934027	-12.5058729985914	-12.5060342180827	-12.5061751647727	1.56922579834131	-12.505586544238	990.404817594286	825.442183289946	936.290010600073	1075.7258146277	1.00163538652742	2162.39081862756	0.989924990078016	0.9879121015754	0.989342965525546	0.990724161150757	0.117193320433052	0.995385682032338	107	16864	89	65	49	38	26	10	1	1	1	1	1	0	15966	15990	16006	16017	16029	16045	915	915	915	915	915	916
J10_LOWCHRON	50_60	UKBB	N14_HYDRONEPHR	1.68948247503165	1.24002454622099	1.54768542687559	-11.5048472912803	-11.5023149457582	-11.5051891684985	0.5788890494602	0.578603139549629	0.578659825133562	480.593280289719	484.584520677034	764.429993096294	0.00351730039875505	0.0321022727030864	0.00748177423901393	0.980901390573994	0.98106283343372	0.987991750286636	260	44648	208	156	114	80	57	24	8	5	3	0	0	0	42360	42412	42454	42488	42511	42544	2332	2335	2337	2340	2340	2340
J10_LOWCHRON	50_60	UKBB	N14_KIDUROTH	0.372524986352076	-0.0826964919140602	1.4466741880864	-11.5048362266808	-11.5057220756134	-11.4853833767323	1.00069519142528	1.00056257784472	0.578298390233248	482.397982596721	563.198199220117	916.414811511109	0.70969466893594	0.934129847081829	0.0123631749319043	0.980972845233542	0.98370094313413	0.990000412416138	260	47877	227	175	109	71	36	16	5	4	3	0	0	0	45128	45180	45246	45284	45319	45339	2777	2778	2779	2782	2782	2782
J10_LOWCHRON	50_60	UKBB	N14_LUMPNASBREAST	-13.505311829479	0.987315757864987	-13.5043383321469	1.28467113937182	-0.573421543386582	-13.5034575121076	1035.05083987481	0.503592255285815	719.223582918276	0.450645994115745	1.00127242623598	922.427027592734	0.989589521952711	0.0499320124571166	0.985019581899249	0.00436186608983725	0.566852690312416	0.988320143345097	418	23282	247	252	244	234	219	128	7	7	4	6	1	0	22132	22127	22135	22145	22160	22251	1314	1314	1317	1315	1320	1321
J10_LOWCHRON	50_60	UKBB	N14_MALEGEN	0.475156920213399	-0.0762226189456393	0.233978263696467	0.245557195876525	0.27101851698364	1.00307460227131	0.382039534770103	0.381377651893124	0.381385066127742	0.450190928542932	0.449869857333839	0.502254288694352	0.213596166165793	0.841589087302936	0.539548338142403	0.585443214012642	0.546882888202927	0.0458094421950145	1623	18663	1312	1109	830	595	428	197	27	21	16	13	9	4	17877	18080	18359	18594	18761	18992	1070	1076	1081	1084	1088	1093
J10_LOWCHRON	50_60	UKBB	N14_MENORRHAGIA	0.559368552110113	-0.367960244054002	0.41210004555863	-0.873332719574978	0.978271723599784	0.47392989936815	1.01062916090456	1.005786798463	0.584986137934425	1.0031394433818	0.339365205648848	0.580087548433777	0.579931030065006	0.714482094658277	0.481145595433254	0.383972857741717	0.00394343069692806	0.41393003158233	709	17970	274	332	455	520	488	290	10	10	10	12	12	3	17507	17449	17326	17261	17293	17491	888	888	888	886	886	895
J10_LOWCHRON	50_60	UKBB	N14_MENSIRREG	-11.485633270123	1.25591420274764	1.57106686271882	0.233566892534243	0.374953884111816	0.424559353682004	481.042094445009	0.505796786141796	0.383722273302615	0.709473038953462	0.579405295284627	0.708395868431497	0.980951066653886	0.0130266060720726	4.23480232141017e-05	0.741995608416025	0.517544085340048	0.548956179943412	409	25845	163	207	261	282	256	161	12	15	14	7	5	2	24613	24569	24515	24494	24520	24615	1466	1463	1464	1471	1473	1476
J10_LOWCHRON	50_60	UKBB	N14_MESNRUIRREG	0.16202721048118	0.986670511956491	0.993012302052869	-0.537379323882359	0.941067288357319	0.63043723803137	1.00868553928381	0.420523233512996	0.363850168283758	0.711039461321549	0.295284957571547	0.450625383704047	0.872383222531872	0.0189612203367159	0.00634921959331105	0.44978961109894	0.00143766658078603	0.161804780578195	1040	17970	423	523	672	751	683	406	22	24	21	18	17	5	17673	17573	17424	17345	17413	17690	892	890	893	896	897	909
J10_LOWCHRON	50_60	UKBB	N14_NEUROMUSCDYSBLADD	1.62079439479526	0.314397908951934	1.21375772066439	-11.4735902781382	1.61145065612304	-11.4815884465215	0.708555525727967	1.00086745165369	0.708257575238731	450.540405544484	0.578632751790784	615.480883550189	0.0221688253523533	0.753425783361773	0.0865795007204192	0.979683040598668	0.00535395804315256	0.985116595663668	194	42112	139	127	101	79	75	39	5	4	4	2	3	0	39919	39931	39957	39979	39983	40019	2243	2244	2244	2246	2245	2248
J10_LOWCHRON	50_60	UKBB	N14_OBSTRUREFLUROPATH	1.54442624924483	1.08740010130146	1.39848743637632	-11.5023653857198	-11.5008985965968	-11.502831792261	0.578865243737033	0.578577239643565	0.578604090210252	432.662197059357	446.539429807312	663.181397627354	0.00762988522657034	0.0601846996951255	0.0156489167906395	0.978790661942491	0.979452262476827	0.986161445790228	300	44708	240	181	131	97	66	30	8	5	3	0	0	0	42421	42480	42530	42564	42595	42631	2339	2342	2344	2347	2347	2347
J10_LOWCHRON	50_60	UKBB	N14_ORHCEPINDIDYMITIS	-13.0100197942154	0.458656545305526	-13.0092411385175	-13.0089021651859	-13.0076818227654	-13.0063525252418	1178.47208091922	1.00204627983974	878.856647300077	983.313062298846	953.259737923259	1857.12343966307	0.991191744593378	0.647153673171619	0.988189776300887	0.989444562656054	0.989112824120587	0.994412066092926	141	16820	108	103	96	73	57	19	1	1	0	0	0	0	15940	15945	15952	15975	15991	16029	912	912	913	913	913	913
J10_LOWCHRON	50_60	UKBB	N14_OTHBLADD	1.5277746002235	0.812152663710822	-0.650855981305298	0.872134270555372	-12.5022030836576	-12.5030311988548	0.38007837387979	0.409830572035111	1.00064468488421	0.57849195300198	460.87706330302	892.51581940547	5.82895031931291e-05	0.0475151720490058	0.515410206894282	0.131657020317745	0.978358455392779	0.988823000040836	628	42839	511	440	325	219	152	59	16	9	3	3	0	0	40640	40711	40826	40932	40999	41092	2300	2307	2313	2313	2316	2316
J10_LOWCHRON	50_60	UKBB	N14_OTHDISMALEGEN	0.671601181250705	0.125443088141601	0.62890468545523	0.366985150247718	0.413413711694829	1.19884547139711	0.7099627978556	0.709591980881616	0.580616996928707	0.709498846482723	0.709467862491937	0.709146854573841	0.344165559443734	0.859679629853997	0.278734675263282	0.604984729908778	0.560088831062227	0.090923520543215	457	16982	321	278	250	221	164	83	9	8	7	5	4	2	16182	16225	16253	16282	16339	16420	927	928	929	931	932	934
J10_LOWCHRON	50_60	UKBB	N14_OTHETNASKIDUR	1.2537652000201	0.710769568260528	1.16391064235275	-11.0069174365777	-11.0001549105463	-10.9885273237408	1.00073795963311	1.00054508172284	1.00055439653994	547.59460261652	726.164566769443	890.65358881548	0.210263703083829	0.477467064135045	0.244721704610933	0.983963212754086	0.9879138717162	0.990156269525376	114	47541	98	78	49	33	12	8	3	2	1	0	0	0	44821	44841	44870	44886	44907	44911	2733	2734	2735	2736	2736	2736
J10_LOWCHRON	50_60	UKBB	N14_OTHFEMPELINF	0.841720488237294	0.139663852922928	-13.0078207565551	0.273926854024784	-13.006477607097	0.917104229428108	1.00197282699053	1.00151622506523	741.942675745892	1.0013723161617	742.056314034097	1.00106841237501	0.400872958224608	0.88909265838845	0.986012116540605	0.78442934466078	0.986015702400403	0.359601111442042	249	25771	153	148	143	129	102	52	2	2	1	2	1	1	24413	24418	24423	24437	24464	24514	1452	1452	1453	1452	1453	1453
J10_LOWCHRON	50_60	UKBB	N14_OTHNONINFCERVIX	-12.5064278238671	-12.5061361889622	1.45830686618085	1.04718557999275	1.72452167133784	-12.5041795990556	925.219182720642	692.69178328559	0.71016152199435	1.00230004690087	0.709490553771262	1372.3081283546	0.989215115739009	0.985595453635736	0.0400254493749854	0.296123490385905	0.0150718564210631	0.992729946293775	166	18054	125	111	96	72	53	24	4	4	4	2	2	0	17204	17218	17233	17257	17276	17305	887	887	887	889	889	891
J10_LOWCHRON	50_60	UKBB	N14_OTHNONINFUTER	-12.4856790971274	0.770929976471738	1.16189019755745	-0.253741383701014	1.38512068685789	0.639931492617812	531.614452784504	0.504232427320406	0.45162492400819	1.00185089975776	0.450462700464627	1.0014666859312	0.981262332615839	0.126284801800888	0.0100912019602152	0.800057566841396	0.00210584226128158	0.522826647338076	513	18180	374	360	308	253	172	80	13	13	9	7	6	1	17409	17423	17475	17530	17611	17703	897	897	901	903	904	909
J10_LOWCHRON	50_60	UKBB	N14_OTHNONINFVULV	-12.506976466826	1.61128023010299	-12.5063767872801	1.09438823631998	-12.5048985925551	-12.5058512381637	920.311624930068	0.58080713984206	791.050211921322	1.00181344771365	865.559104798585	1425.92037884383	0.989157133306388	0.00553361635864016	0.987386098733115	0.274654154018176	0.988473209522105	0.99300234581659	164	18094	131	120	83	67	46	21	3	4	1	1	0	0	17234	17245	17282	17298	17319	17344	890	889	892	892	893	893
J10_LOWCHRON	50_60	UKBB	N14_OTHPENIS	-13.1788270034552	-13.1777974501134	-13.1775942266658	1.79340153458857	-13.17742834576	2.46838797447017	1107.39177247148	851.672839621438	983.690288716391	0.709677499594239	1265.77625144701	1.00158707329813	0.990504774684264	0.987654952561139	0.989311793925213	0.0115020044783056	0.99169373204712	0.0137213496168173	167	16915	140	114	88	57	41	15	2	2	2	3	1	1	16018	16044	16070	16101	16117	16143	922	922	922	921	923	923
J10_LOWCHRON	50_60	UKBB	N14_OVARYCYST	-13.4946575702421	1.27054352402415	0.670115733631275	-13.4945727085677	0.550278919622947	1.15048697736144	1134.45786373862	0.504788806345619	0.710975075170456	870.574716694064	0.709835924675587	0.709284368342089	0.990509189139846	0.0118365418690188	0.345921074193001	0.987632675458718	0.43820974356655	0.104794976764972	396	18148	239	243	221	207	165	98	5	6	5	4	4	2	17403	17399	17421	17435	17477	17544	897	896	897	898	898	900
J10_LOWCHRON	50_60	UKBB	N14_PHIMOSIS	0.710731742239799	-13.0088622729771	-13.0082722810842	0.703140794285416	0.727794273876125	-13.0082721633448	1.00247819194799	692.436051393287	767.072001062679	1.00169513051332	1.00134232430859	1792.59431965882	0.478340135786926	0.985010948251678	0.986469846190279	0.482709786906881	0.467337058168786	0.994210062859153	203	16881	165	147	124	81	61	25	2	1	2	2	1	0	15995	16013	16036	16079	16099	16135	922	923	922	922	923	924
J10_LOWCHRON	50_60	UKBB	N14_POLYPFEMGEN	0.118071828165421	0.510734235045585	-0.44282194870115	0.640531869386364	0.0988790510340631	-0.255917836418368	0.710528596110351	0.413140968055851	0.709813731135986	0.451170385765422	0.580044459652063	1.0013520602114	0.868019522396501	0.216375802245141	0.532721794472056	0.155691634371236	0.864642054806804	0.798281119395376	1032	18323	742	711	626	523	379	197	16	14	10	9	4	1	17693	17724	17809	17912	18056	18238	904	906	910	911	916	919
J10_LOWCHRON	50_60	UKBB	N14_POSTMENBLEED	0.0911941828033972	-0.105502602924785	-0.179193061067526	0.703658597655729	1.79373631212988	1.70019548939839	0.710170870606615	0.58035163793805	0.709401489044225	0.580092150398406	0.411774223617252	1.00162325665227	0.897823246074126	0.855746885305666	0.800579242009642	0.22512532611924	1.3239059249109e-05	0.0896134851110712	755	18303	690	615	438	257	122	27	14	13	11	9	7	1	17448	17523	17700	17881	18016	18111	906	907	909	911	913	919
J10_LOWCHRON	50_60	UKBB	N14_PROSTATITIS	0.931218313696406	1.40140490595333	0.644894998218691	-12.4965954809988	0.949414598262203	-12.4970630682726	1.00180458184039	0.580027237281738	1.00156645515044	831.711152085727	1.00155176164949	1166.80039586877	0.352608849141411	0.0156876706839995	0.51964911498433	0.988012105617989	0.34315815927406	0.991454388365216	158	16947	120	109	84	59	45	28	5	4	1	1	1	0	16057	16068	16093	16118	16132	16149	923	924	927	927	927	928
J10_LOWCHRON	50_60	UKBB	N14_PROSTHYPERPLA	0.241326217716108	-14.0411506209637	1.1144826490382	-0.286118987669842	-14.0383516217313	0.998764644473802	0.579983987009146	576.432177812371	0.381292047252939	1.00127588305115	1078.16563366923	1.00111516101358	0.677343288535204	0.980566474380882	0.00346775826210009	0.775066237058752	0.98961136658241	0.318448087039654	783	18267	707	551	340	202	115	47	11	8	8	2	1	1	17307	17463	17674	17812	17899	17967	1025	1028	1028	1034	1035	1035
J10_LOWCHRON	50_60	UKBB	N14_RENALCOLNAS	1.56671526437836	0.225395581295191	1.38582981838022	-11.5141800983772	-11.5130862879881	1.59519837766592	0.708300571285836	1.00065483971101	0.578676058360598	421.227555704897	369.010726612947	0.707912748581448	0.0269711135236226	0.821786287976283	0.0166281485428403	0.978192683598036	0.975110144478209	0.0242350260920307	200	46516	131	116	115	87	80	51	5	5	4	1	2	2	43891	43906	43907	43935	43942	43971	2689	2689	2690	2693	2692	2692
J10_LOWCHRON	50_60	UKBB	N14_RENALTUB	1.24472656590626	0.772579402460231	1.32485562384514	0.225806843931633	0.973760262828288	-11.4843987471295	0.290967279159452	0.290587143210199	0.269305029383046	0.578323987345122	0.448327555232492	363.614991825885	1.88671601824204e-05	0.00784464905985214	8.67498811203313e-07	0.696203510478568	0.0298568721157978	0.97480384079894	1392	46760	1180	872	604	390	238	93	39	29	19	5	5	0	44306	44614	44882	45096	45248	45393	2627	2637	2647	2661	2661	2666
J10_LOWCHRON	50_60	UKBB	N14_RENFAIL	1.10045152487792	1.05830465018362	1.35040118831493	0.226563984087509	1.18919993257361	-10.4872789715734	0.355352020144015	0.290496977767124	0.317904814113891	0.707862230777155	0.500944680159329	299.98489736883	0.00195626656578932	0.000269391746990452	2.15864469032086e-05	0.748916851920545	0.0176006167450637	0.972112149862525	1044	47138	910	647	419	257	150	50	31	25	14	4	4	0	44579	44842	45070	45232	45339	45439	2662	2668	2679	2689	2689	2693
J10_LOWCHRON	50_60	UKBB	N14_TUBULOINTNEPHRNAS	2.51272506441498	-11.1657309275207	0.908230029170978	-11.16429332335	1.6128450755929	-11.1646885345495	0.501743172599881	359.72621887866	1.00066909302008	535.804556290457	1.00070307204703	772.600457278174	5.50012358786491e-07	0.975238018536541	0.364077573018956	0.983376078753114	0.107024641281383	0.988470337426059	144	44412	114	91	73	46	28	15	5	1	1	0	1	0	42130	42153	42171	42198	42216	42229	2307	2311	2311	2312	2311	2312
J10_LOWCHRON	50_60	UKBB	N14_URETHRALSTRICT	0.699582596191736	1.44999091033831	1.48069103746049	0.723747390288303	-11.5128996357623	-11.5216612573286	1.00088605996357	0.501350553734217	0.578507868211573	1.00071505786876	458.647215178271	709.165511321888	0.484574983594788	0.00382591161193297	0.0104822778294974	0.469538443862148	0.979973714062067	0.987037509473563	212	42271	164	149	114	85	57	27	8	7	3	1	0	0	40047	40062	40097	40126	40154	40184	2264	2265	2269	2271	2272	2272
J10_LOWCHRON	50_60	UKBB	N14_URETHRAOTH	0.845371446194568	0.829213771575884	0.220366760024505	0.96863227910486	0.250023076903534	-0.319850683283198	0.380093903169957	0.291008239679677	0.448700842647101	0.355483069637388	0.501187752958244	1.00055816978274	0.0261409035260723	0.00437947265340282	0.623340312333376	0.00643338648861918	0.617877235617133	0.749216796653955	1358	43575	1049	868	676	525	381	172	28	26	15	12	5	1	41454	41635	41827	41978	42122	42331	2402	2404	2415	2418	2425	2429
J10_LOWCHRON	50_60	UKBB	N14_URINOTH	1.11704339597709	0.789666803519301	0.306020314555805	0.669390538456731	0.143456411283899	-0.942788774966268	0.253106060045945	0.22118494094671	0.318261391979036	0.303715279683763	0.379444670137502	1.00054982166578	1.01787398878662e-05	0.00035675601441297	0.336281898569237	0.027523866614759	0.705379054089272	0.346054068106892	2358	44317	1782	1558	1232	955	727	348	53	41	23	17	8	1	42389	42613	42939	43216	43444	43823	2451	2463	2481	2487	2496	2503
J10_LOWCHRON	50_60	UKBB	N14_UROLITHIASIS	1.01526422847165	0.146105616901764	1.70499934952903	-0.345187166323968	-0.460542034759034	1.07061105028503	0.50146853159668	0.578392962884094	0.303681476086598	1.00064427117955	1.00053201665036	0.707901260535755	0.0429102906079822	0.8005725806377	1.97207638542394e-08	0.730120747016642	0.645302947289627	0.130438892867051	595	46931	441	393	307	222	177	90	16	15	14	3	3	2	44334	44382	44468	44553	44598	44685	2735	2736	2737	2748	2748	2749
J10_LOWCHRON	50_60	UKBB	N14_UTER_POLYP	-13.5143256925275	1.45924992022483	-13.5133786039446	-13.5122730850945	-13.511162990994	-13.5082800804393	1485.1466518326	0.58155894401289	1055.50413254446	1091.09282796919	1024.58222061931	1352.4941054559	0.992739624064818	0.0121003644596368	0.989785145054392	0.990119118901661	0.989478603380622	0.992031115783388	213	18026	142	139	140	127	96	50	3	3	0	0	0	0	17212	17215	17214	17227	17258	17304	882	882	885	885	885	885
J10_LOWCHRON	50_60	UKBB	NAFLD	1.00615253130492	0.217387759896296	1.40882031581189	-11.503737852967	0.936511376110945	-11.5217406557236	0.578470044670227	0.707922364061902	0.501106538878937	415.862390391076	1.00065783826505	1000.50694074083	0.0819760560453149	0.758783598234741	0.00493235473956809	0.977931439398245	0.349326887183234	0.990811842055037	411	47923	355	274	161	101	58	18	6	5	4	1	1	0	45179	45260	45373	45433	45476	45516	2794	2795	2796	2799	2799	2800
J10_LOWCHRON	50_60	UKBB	NEURODEGOTH	1.1393314400526	-12.5085909666036	0.819038497320522	1.97860753544927	-12.5053207774792	-12.4983371153173	1.00130901148341	681.293084271723	1.00108426968915	0.708831668996944	932.326496120083	1475.82039555669	0.255186467065832	0.98535160395955	0.413270741811793	0.00524863335286479	0.989298273466871	0.9932430050088	168	35865	133	115	90	58	46	16	2	3	3	2	0	0	34225	34243	34268	34300	34312	34342	1673	1672	1672	1673	1675	1675
J10_LOWCHRON	50_60	UKBB	NEURODIS	0.91890957648557	0.894751536098472	0.960327153592707	1.02258325784019	0.9084304715846	0.626758549575386	0.243432204417486	0.182885070672702	0.197111061141772	0.215855866026397	0.229742190091585	0.411461740993529	0.00016013162585227	9.96009535647953e-07	1.10468313360274e-06	2.16538583137988e-06	7.68136591421604e-05	0.127696503868783	4570	22137	3456	3082	2466	1919	1367	627	100	86	63	46	26	6	22291	22665	23281	23828	24380	25120	860	874	897	914	934	954
J10_LOWCHRON	50_60	UKBB	NEURO_COMORBIDITIES	1.06186303918099	0.736192880424133	0.706072468754268	0.622911355269623	0.590108244030403	0.842565230430047	0.157998843217744	0.1411219767796	0.159559924566907	0.188368681800509	0.193290738288509	0.263421092104302	1.80851930113611e-11	1.82125912467357e-07	9.63868539223987e-06	0.000943435693767913	0.00226598673296549	0.00138121131736902	10016	22524	7748	6906	5457	4088	2884	1304	173	142	101	68	41	15	23784	24626	26075	27444	28648	30228	835	866	907	940	967	993
J10_LOWCHRON	50_60	UKBB	O15_PREG_BIRTH_PUERP	-12.5220857096774	-12.518430922303	2.01208409342	1.66009793638557	-12.5326359102534	-12.5227032556327	2116.77638647478	1343.63594648029	1.00226096865172	1.00549693930869	737.794642551192	646.643299503747	0.995280030215876	0.992566350815519	0.0446916538359699	0.0987340078798487	0.986447291354782	0.984549368872019	129	25439	21	24	24	35	69	89	1	1	1	1	0	0	24088	24085	24085	24074	24040	24020	1458	1458	1458	1458	1459	1459
J10_LOWCHRON	50_60	UKBB	OFFICIAL_TILASTOKESKUS	0.875864584290513	0.53561457406391	1.09379987318436	0.0971378861229601	0.160713285270702	1.4964124894131	0.501580537914118	0.448723279677889	0.379731034062088	0.708021453387428	0.7079346619833	0.578306847585439	0.0807745948348783	0.232618367837106	0.00397095937397436	0.890875677407126	0.820410432973559	0.00966540799166573	749	47351	558	481	380	290	223	94	18	16	11	6	5	3	44848	44925	45026	45116	45183	45312	2676	2678	2683	2688	2689	2691
J10_LOWCHRON	50_60	UKBB	OTHER_ILD_CVD_COMORB	2.01950156127729	1.90426649242926	1.69252159160153	-11.1956904964315	1.56280921425204	3.39588827317173	0.581172204151443	0.503800869672816	0.709920544288587	582.614730769079	1.00187547378532	0.709248529675269	0.000511088831827373	0.000156954424613326	0.0171209478406169	0.984668566744872	0.118787368658628	1.68444179190482e-06	328	26363	283	185	111	66	43	20	10	8	4	2	3	2	25611	25709	25783	25828	25851	25874	787	789	793	795	794	795
J10_LOWCHRON	50_60	UKBB	OTHER_SYSTCON_FG	-11.1238750201698	1.26323779439228	1.67292641640835	1.57456428874415	2.89828555794	-11.1054562161858	442.929998409553	0.708354019929821	0.708321303089157	1.00075833660691	0.708181171331142	1925.44400783638	0.979963797341155	0.0745305749901349	0.0181855390671904	0.115632904637874	4.26606595410032e-05	0.995398036561468	154	38793	135	110	75	41	16	4	5	6	4	2	2	0	36935	36960	36995	37029	37054	37066	1872	1871	1873	1875	1875	1877
J10_LOWCHRON	50_60	UKBB	PAIN	0.812774115880559	0.756409249321152	0.583016202168127	0.871821972523223	0.493981419114173	0.218421387474853	0.208446032888771	0.162671380215071	0.19982127098771	0.199729499190438	0.238330426559837	0.409794091042836	9.65084625544912e-05	3.32060392822473e-06	0.00352636560140927	1.27114872360474e-05	0.0382025741172369	0.594031659755755	5064	42424	3858	3385	2645	2016	1448	704	102	89	63	45	24	6	41359	41832	42572	43201	43769	44513	2169	2182	2208	2226	2247	2265
J10_LOWCHRON	50_60	UKBB	PANCREATITIS	-12.0055801149672	-12.00475748153	0.785280974915603	-12.001256667984	-12.0022243358429	-12.0090493709662	673.163677244106	516.158190911345	1.00059510750255	727.468584641807	700.082250604124	1047.71449468205	0.985770831730368	0.981444550628746	0.432562673759026	0.986837667942194	0.986321720920683	0.990854736357548	148	47330	123	100	78	51	39	19	1	1	1	0	0	0	44618	44641	44663	44690	44702	44722	2736	2736	2736	2737	2737	2737
J10_LOWCHRON	50_60	UKBB	PNEUMONIA	2.22288218675445	1.66232128115264	1.27412478330457	-0.274042230347475	0.683264563725934	1.11761771840166	0.238834418303614	0.260692800032985	0.379630382201358	1.00061579503498	0.707942035343612	1.00048684229594	1.31233721196945e-20	1.81118883907097e-10	0.000790144052390454	0.784181775414076	0.334473712684923	0.263962737751013	871	46457	724	505	333	223	131	54	38	22	11	4	3	1	44034	44253	44425	44535	44627	44704	2532	2548	2559	2566	2567	2569
J10_LOWCHRON	50_60	UKBB	POLLENALLERG	4.73223203401017	3.51954526589552	4.02903926396135	4.81144150918586	5.3564712267195	-9.35048027563401	0.766575837157198	1.03693965612192	1.03696503808786	1.04440230202201	1.03178159001452	2874.47286730735	6.69181125252385e-10	0.000688379665777929	0.000102155332588175	4.08745509909492e-06	2.0863145850642e-07	0.997404536054116	259	27234	224	192	117	60	34	10	5	3	2	1	1	0	27223	27255	27330	27387	27413	27437	41	43	44	45	45	46
J10_LOWCHRON	50_60	UKBB	PULM_ANXIETY	1.10974407281775	0.834163527729111	1.47543165535095	0.974239611712719	1.59076837317612	1.28293132840387	0.304618129498151	0.270108690282027	0.238920822092541	0.379856369397697	0.318341086647444	0.708013526234498	0.000269409302789485	0.00201338101391736	6.59961491443278e-10	0.0103247827566678	5.82120390714485e-07	0.0699838354538841	1608	41842	1323	1124	771	494	284	99	46	39	31	15	12	2	39926	40125	40478	40755	40965	41150	2155	2162	2170	2186	2189	2199
J10_LOWCHRON	50_60	UKBB	PULM_IMMUNECOMORB	1.05002133974068	1.44871774592875	1.9732857365707	1.93279129500703	1.0860275888896	1.53887880375962	0.383302915060509	0.24297357426677	0.216555101574708	0.256770139160069	0.38203697180331	0.450501858465967	0.00615507845182239	2.48483961980828e-09	8.07543910310959e-20	5.17918832253689e-14	0.00447290814368971	0.000635666620986146	1744	26102	1345	1130	879	639	463	227	53	55	43	24	11	5	25652	25867	26118	26358	26534	26770	796	794	806	825	838	844
J10_LOWCHRON	50_60	UKBB	PULM_INFECTIONS	1.57248556040507	1.26497992690619	0.930190900777679	0.657525758116699	0.4459740164898	0.480618829476779	0.168577570116163	0.144788296225686	0.184347003492642	0.227358816172993	0.245608527339823	0.379847493468163	1.07923723825585e-20	2.39901183487193e-18	4.51463762659662e-07	0.00382776180703599	0.0694022740631277	0.205765885780957	4432	38025	3202	2810	2350	1998	1549	727	136	102	64	40	24	7	37263	37655	38115	38467	38916	39738	1856	1890	1928	1952	1968	1985
J10_LOWCHRON	50_60	UKBB	PULM_MEDICATIO_COMORB	0.678026412376593	0.678126641020246	0.563846135948691	1.14644413020869	0.292587436851209	-11.0034315516428	0.30360300487842	0.24469510366935	0.334926400006691	0.334934526546711	0.578180844174102	301.982611029087	0.0255313769594196	0.00558307872198981	0.0922797591676819	0.000619590847699495	0.612822738728012	0.970933671341022	1979	46009	1775	1351	822	489	259	95	43	35	20	12	3	0	43684	44108	44637	44970	45200	45364	2486	2494	2509	2517	2526	2529
J10_LOWCHRON	50_60	UKBB	PULM_PNEUMONIA_SEPSIS	2.42479040357013	1.85554671752622	1.46016205552278	-0.0889072457664014	0.864543277035922	1.28795373411785	0.240307955002356	0.261887733895841	0.380424915385918	1.00091096628119	0.708343234504669	1.00071017129886	6.09543079621887e-24	1.38768062721835e-12	0.000123919428443213	0.929219933691095	0.222269848943316	0.198080445703795	873	36798	726	505	333	223	131	54	38	22	11	4	3	1	35109	35330	35502	35612	35704	35781	1798	1814	1825	1832	1833	1835
J10_LOWCHRON	50_60	UKBB	PULM_PSYCH_COMORB	1.0286989582379	1.34242557673335	1.24100005625463	1.35318547938804	1.01297399150198	1.33897215065882	0.283714486022507	0.185213294655173	0.22024434952778	0.242014681943664	0.293402216096414	0.381377009388951	0.000288040842161182	4.22977068214963e-13	1.75413150426188e-08	2.25328654393596e-08	0.000555397546062158	0.000446611707369828	3089	26895	2351	2066	1608	1175	825	389	79	73	47	32	18	7	26633	26918	27376	27809	28159	28595	921	927	953	968	982	993
J10_LOWCHRON	50_60	UKBB	Q17_CONGEN_MALFO_CIRCULATO_SYSTEM	1.12379279230722	0.63689410854518	0.994384228162451	1.24647655936275	-10.0077068538206	-9.99858371611958	1.00069178577456	1.00061584298129	1.00077892289518	1.00074689119256	299.514172685551	499.02789271476	0.261430739173994	0.524449197555488	0.320412636306667	0.212931017819161	0.973345136980648	0.984014557192078	136	47976	104	86	61	46	31	15	3	3	2	1	0	0	45195	45213	45238	45253	45268	45284	2810	2810	2811	2812	2813	2813
J10_LOWCHRON	50_60	UKBB	Q17_CONGEN_MALFO_DEFORMAT_CHROMOSOMAL_ABNORMALITI	0.445023563407505	1.18882160362075	0.206301753780094	0.49699272959717	1.01273235898372	1.70598792943914	0.708107337147687	0.379561222439858	0.707944914385483	0.707998947768072	0.578342341590703	0.707947746103792	0.529696698916933	0.00173564021367983	0.770738279087753	0.482699010495893	0.0799295544035894	0.0159627845893064	536	47573	409	346	263	195	132	61	12	12	8	6	5	2	44927	44990	45073	45141	45204	45275	2761	2761	2765	2767	2768	2771
J10_LOWCHRON	50_60	UKBB	Q17_LVOTO_BROAD	0.898682750807741	-12.0182794230883	1.10318815332888	-12.0143893749625	-12.0217957675939	-12.0416431331681	1.00066231669829	512.144160417995	1.00052858807314	876.94722994945	1017.18043326092	2608.46041820101	0.369138672193599	0.981278084737854	0.270198594897115	0.989069130283815	0.990570225673944	0.996316675173472	136	47966	126	96	55	30	18	5	2	1	1	0	0	0	45175	45205	45246	45271	45283	45296	2799	2800	2800	2801	2801	2801
J10_LOWCHRON	50_60	UKBB	Q17_VACTREL	0.575395489706107	0.800787499861496	1.08044479709816	0.684561010138884	0.865166676976605	-10.0012741581781	1.000677520781	0.707973727242804	0.707933263776396	1.00058562366789	1.00054097925716	391.233848846967	0.565287299162827	0.258013945322824	0.126961100968769	0.493873916826968	0.387204077326631	0.979605565256108	230	47900	179	143	109	78	52	22	5	5	4	2	1	0	45157	45193	45227	45258	45284	45314	2789	2789	2790	2792	2793	2794
J10_LOWCHRON	50_60	UKBB	R18_ABDOMI_PELVIC_PAIN	1.14538136995346	1.07943051202353	0.831349687295237	0.847792410800179	0.443194979952903	0.109079693143303	0.25421149916105	0.196886287337579	0.246097454736874	0.280310512605163	0.335453762699862	0.578564964626219	6.61782555931312e-06	4.19339637886192e-08	0.000729800394124118	0.0024906425279389	0.186441176688917	0.850457352477029	2672	40198	1968	1758	1445	1110	804	415	64	55	37	24	12	3	38863	39073	39386	39721	40027	40416	1975	1984	2002	2015	2027	2036
J10_LOWCHRON	50_60	UKBB	R18_ABNORMALITI_BREAT	2.49323774447074	1.73722354134667	1.28843467832439	1.31428367250942	-12.172626164278	1.75517947446501	0.222441176755485	0.253113939189473	0.380179970707596	0.449144710303762	393.263337126641	0.578441985514544	3.70308093908769e-29	6.72381239613977e-12	0.000701448092315136	0.00343139056886061	0.975307131585083	0.00241076649440496	873	40772	671	550	377	266	193	79	48	27	13	7	3	3	38998	39119	39292	39403	39476	39590	1928	1949	1963	1969	1973	1973
J10_LOWCHRON	50_60	UKBB	R18_ABNORMALITI_GAIT_MOBIL	1.92857124924732	1.47547238699506	1.49038235460632	2.0680689925048	-10.5089141232815	-10.5042541232859	0.501364252446412	0.501113511959272	0.707957578324706	0.708248531676206	451.232093270016	636.469383316789	0.000119745345709095	0.00323594511405458	0.0352751238634094	0.00350057902535558	0.981419445716746	0.98683235683437	253	47056	214	146	82	50	25	11	10	6	4	2	0	0	44425	44493	44557	44589	44614	44628	2660	2664	2666	2668	2670	2670
J10_LOWCHRON	50_60	UKBB	R18_ABNORMALITI_HEART_BEAT	1.3801096046135	1.01212532218949	1.35489137958621	1.32334662853908	0.76253230303983	0.72118415954429	0.356458095965213	0.335853942182773	0.335753842737055	0.410236238380111	0.57858333023723	1.0006922817467	0.000108065494402681	0.00258178375553016	5.45160448234759e-05	0.00125614076557332	0.187527096598533	0.471103194237858	978	40969	804	661	463	325	207	88	30	24	16	9	3	1	39211	39354	39552	39690	39808	39927	1902	1908	1916	1923	1929	1931
J10_LOWCHRON	50_60	UKBB	R18_ABNORMAL_BLOOD_P_READI_WO_DIAGNOSIS	1.33960600782716	1.23666504351518	1.30204163171312	-11.498007024204	-11.5020646605745	-11.488899409462	0.708680857825888	0.57883223060475	0.708351318791012	524.190172248203	607.274061909016	1003.04150791279	0.0587203796004878	0.0326400900792428	0.0660432884982883	0.982499964401082	0.984888583754432	0.990861180768506	258	40146	214	183	119	77	44	21	5	4	2	0	0	0	38392	38423	38487	38529	38562	38585	1793	1794	1796	1798	1798	1798
J10_LOWCHRON	50_60	UKBB	R18_ABNORMAL_FINDI_DIAGNOST_IMAGI_FUNCTION_STUDI_WO_DIAGNOSIS	2.06335697954007	1.02308637834445	1.18481343502059	1.18877622690357	0.955106044018366	1.1071971407663	0.232365636420734	0.303359464838105	0.334986797786464	0.409650979143886	0.501032255048533	0.707816564726434	6.69894909727666e-19	0.000744832166964816	0.000404859193909843	0.00370877872652181	0.0566143336243888	0.11776050117417	1033	47340	833	648	450	302	196	80	43	26	19	11	6	2	44811	44996	45194	45342	45448	45564	2686	2703	2710	2718	2723	2727
J10_LOWCHRON	50_60	UKBB	R18_ABNORMAL_FINDI_DIAGNOST_IMAGI_LUNG	3.20985906496997	2.05997802525884	2.4239813019727	1.51240876328942	-10.1873640728869	2.56856607998578	0.304075969229472	0.448540914069857	0.448471037998287	1.00068077399292	343.622784431093	1.00085891014214	4.75985356050403e-26	4.37715417933874e-06	6.48121488099013e-08	0.130691698847765	0.976348629042647	0.0102771567822866	203	46162	158	102	72	39	30	9	22	11	6	1	1	1	43630	43686	43716	43749	43758	43779	2555	2566	2571	2576	2576	2576
J10_LOWCHRON	50_60	UKBB	R18_ABNORMAL_FINDI_DIAGNOST_IMAGI_OTHER_BODY_STRUCTURES	1.64529529782583	0.792834683138604	0.142376416715192	0.515823824366329	1.51871197239161	-9.50257931688685	0.501522504572368	0.578370727754921	1.00061150919873	1.00065617518594	0.708033179513513	256.264146332845	0.00103586119737902	0.170435106177146	0.886851414618068	0.606213746727886	0.0319550149312912	0.970420270489314	328	46365	266	226	153	104	59	26	9	6	3	3	2	0	43895	43935	44008	44057	44102	44135	2523	2526	2529	2529	2530	2532
J10_LOWCHRON	50_60	UKBB	R18_ABNORMAL_FINDI_EXAMI_BLOOD_WO_DIAGNOSIS	1.30664494658521	0.87564449408144	1.33392318407543	1.31840389198826	0.540061122018217	1.06515742901521	0.355484954402044	0.355175993018982	0.355112581120701	0.448440081079909	0.707736082168816	1.00056397691867	0.000237227147703635	0.0136867254366078	0.000172417208742346	0.00328235742144988	0.445414109121105	0.287076427651578	792	47512	692	521	329	210	128	41	26	19	14	8	3	1	44860	45031	45223	45342	45424	45511	2726	2733	2738	2744	2749	2751
J10_LOWCHRON	50_60	UKBB	R18_ABNORMAL_INVOLU_MOVEM	-11.1737445990863	1.64747034178651	2.05859404188606	2.46677340215511	-11.1651504129077	-11.1635193944287	534.514092489405	0.708191663218035	0.708219624867584	0.708146626094268	693.871481586015	862.236438711482	0.9833218447597	0.0200022452353749	0.003652434378437	0.000495047704137114	0.987161719499267	0.989669943736586	104	46509	81	62	43	28	20	11	4	5	4	2	0	0	43957	43976	43995	44010	44018	44027	2571	2570	2571	2573	2575	2575
J10_LOWCHRON	50_60	UKBB	R18_ABNORMAL_RESULTS_FUNCTION_STUDI	1.25925613384301	0.492208971792484	1.09793775159154	1.47752157914672	0.906808880561577	1.21050919332777	0.501443860162827	0.578410322143269	0.501199449888927	0.501208252846242	0.707843592913754	1.00054926347577	0.0120300903198133	0.39478684390591	0.0284792718870133	0.00319920367064031	0.200163280355899	0.226338501826612	496	46522	404	318	219	151	103	41	13	10	11	7	3	1	44034	44120	44219	44287	44335	44397	2567	2570	2569	2573	2577	2579
J10_LOWCHRON	50_60	UKBB	R18_ABNORMAL_WEIGHT_LOSS	1.34468907980139	1.37996379977268	1.75500854087714	0.950818664596237	1.09037428820117	-10.4898926512118	0.409987187412242	0.318115010338399	0.318061612576462	0.57840563406927	0.578310213067405	297.631388878893	0.00103868933797095	1.43824461034731e-05	3.43219582686541e-08	0.100204845996604	0.059369272909681	0.971884716323058	631	47722	501	399	286	193	125	55	25	21	13	6	3	0	45061	45163	45276	45369	45437	45507	2766	2770	2778	2785	2788	2791
J10_LOWCHRON	50_60	UKBB	R18_ANOREXIA	1.48232704884325	1.14897758187772	1.27097149932065	-10.4939523029319	-10.4911179178338	-10.4863127634072	1.00077624434497	1.00065460790041	1.00083783500977	447.912419628233	506.148679886317	741.246342041213	0.138559335306521	0.250875301659955	0.204117571913096	0.981308407098785	0.983463156164496	0.988712810431102	106	48021	83	54	49	31	17	9	3	2	1	0	0	0	45229	45258	45263	45281	45295	45303	2812	2813	2814	2815	2815	2815
J10_LOWCHRON	50_60	UKBB	R18_ASCITES	2.52439346402846	1.23990258015062	1.75013313566421	-10.1449961073836	-10.1812524628245	-10.1870629892151	0.579182458035587	1.00079555057653	1.00112286153851	551.634784848578	552.209602217164	875.493015495082	1.30929323931103e-05	0.215376252478185	0.080434563102686	0.985327104601247	0.985289998760607	0.990716183081115	169	38260	151	61	33	20	15	6	5	2	1	0	0	0	36477	36567	36595	36608	36613	36622	1796	1799	1800	1801	1801	1801
J10_LOWCHRON	50_60	UKBB	R18_CARDIAC_MURMU_OTHER_CARDIAC_SOUNDS	-12.16386821924	-12.1644364862726	-12.1603044813493	-12.1601959082725	-12.1590375142243	2.91326890071065	915.293502498437	692.946487872304	869.586303954048	1042.3768357988	1150.82271840441	1.00121142270398	0.989396759672547	0.985994131212306	0.988842737126758	0.99069222168726	0.991570093587937	0.00361724943709349	111	39987	95	83	54	36	22	8	0	0	1	1	1	1	38219	38231	38260	38278	38292	38306	1784	1784	1783	1783	1783	1783
J10_LOWCHRON	50_60	UKBB	R18_CONVU_NOT_ELSEW_CLASSIFIED	0.987947764547333	1.275137945351	1.6503215632656	1.38784074004075	2.20064545874276	-9.52327413106257	1.0011621698643	0.708460140145949	0.708406470763266	1.00093891840933	0.708387440589078	341.908311356768	0.323740236657089	0.0718807679764345	0.0198259692776125	0.165582412716571	0.00189280268786194	0.977779156665836	206	40141	169	115	80	56	33	19	5	4	3	2	2	0	38321	38375	38410	38434	38457	38471	1852	1853	1854	1855	1855	1857
J10_LOWCHRON	50_60	UKBB	R18_COUGH	3.00695550871107	1.56024801410049	2.52559751088719	2.00155822878169	1.00299584763542	-9.1685161524392	0.270987435897084	0.449055324577064	0.335744559521591	0.578838488585889	1.00075030439404	317.312967264188	1.30757958200606e-28	0.000511783896156511	5.37887741423296e-14	0.000544429182661141	0.316225829464743	0.97694894172843	332	40282	260	204	139	84	58	15	30	16	13	4	1	0	38459	38515	38580	38635	38661	38704	1865	1879	1882	1891	1894	1895
J10_LOWCHRON	50_60	UKBB	R18_DISTU_SKIN_SENSA	1.15270560773021	0.518484752466069	-0.37047438684833	-0.113779986952121	1.32442644594796	-10.4891304876156	0.579052121260882	0.578567965297347	1.00063061464271	1.00063677627701	0.501039128588468	276.5049569065	0.0465164339378117	0.37017166785262	0.711202999023838	0.909469603001991	0.00820878719371032	0.96973975241065	423	47022	320	294	236	186	125	58	9	7	4	5	4	0	44440	44466	44524	44574	44635	44702	2676	2678	2681	2680	2681	2685
J10_LOWCHRON	50_60	UKBB	R18_DIZZI_GIDDI	-0.292820618724191	1.00404517321176	-0.490142766655017	1.54418063844616	0.856834232226201	1.02241198658135	1.0007384050529	0.409746589980166	1.00064474989488	0.448608475565357	0.707932714349768	1.00047228794451	0.769824429376565	0.0142695534067815	0.62425635793549	0.000577095996526947	0.226151190551219	0.306814343951994	537	46654	438	361	273	179	108	47	9	10	7	7	3	1	44123	44200	44288	44382	44453	44514	2621	2620	2623	2623	2627	2629
J10_LOWCHRON	50_60	UKBB	R18_DYSPHAGIA	1.80669318786194	1.13221374873844	1.25724958396618	-0.260474902611367	0.675196137412073	-10.5041560148562	0.319542724318617	0.335794217983227	0.380154903750709	1.00079535794581	0.708053063652852	335.652490330248	1.56760137840828e-08	0.000746925426562011	0.000942324482981475	0.794657134367834	0.340288490154036	0.975034488554282	773	38868	640	557	394	259	153	48	26	17	8	3	2	0	37101	37184	37347	37482	37588	37693	1874	1883	1892	1897	1898	1900
J10_LOWCHRON	50_60	UKBB	R18_DYSPNOEA	1.69469412369213	0.865196349126246	0.636325955179862	0.442423521435146	-12.7507360585221	1.307077817186	0.25896672426737	0.306759202135896	0.42060841216849	0.585751988508248	423.550619486561	0.58728196618312	5.98702292893738e-11	0.00479576339317261	0.13031261916702	0.450063832543223	0.975983793910125	0.0260383523663816	642	26927	505	403	260	169	123	45	38	20	10	5	3	3	25503	25605	25748	25839	25885	25963	1523	1541	1551	1556	1558	1558
J10_LOWCHRON	50_60	UKBB	R18_ENLARGED_LYMPH_NODES	2.63914587287842	1.80188052853533	0.8475110531566	1.24758223321097	-11.1652056413401	-11.1643936822091	0.410543001344994	0.501622634096125	1.00075832371301	1.00092642380393	495.947297956654	882.565718279014	1.28930816467278e-10	0.000328019240285309	0.397068225435835	0.212607485683811	0.982038832001871	0.989907086128199	224	40241	180	128	83	59	42	21	12	6	2	1	0	0	38392	38444	38489	38513	38530	38551	1881	1887	1891	1892	1893	1893
J10_LOWCHRON	50_60	UKBB	R18_FAECAL_INCONTINENCE	-11.9905990471211	1.20124735520775	-11.9970778111214	1.48853920217725	-11.9880509146549	-11.9547726627812	677.761454571645	0.708312711557547	674.186274867353	1.00092330896587	849.527473726276	1843.82331384831	0.985884982470341	0.0898995176179889	0.985802472773073	0.13697095015496	0.98874107831585	0.994826802745195	169	38224	144	120	72	46	31	9	3	3	1	1	0	0	36460	36484	36532	36558	36573	36595	1786	1786	1788	1788	1789	1789
J10_LOWCHRON	50_60	UKBB	R18_FEVER_OTHER_UNKNO_ORIGIN	1.7232030553295	1.4069315155803	1.70554504129612	0.425601121908652	-11.5039974984134	-11.5033861784148	0.449525584319604	0.410358622633314	0.449192036191039	1.00083139640799	402.527814865454	702.903384072485	0.00012639370544151	0.000606834034208478	0.000146506601589307	0.670656207833736	0.977200053548533	0.986942779413285	464	40446	372	309	196	138	97	38	15	12	6	1	0	0	38636	38699	38812	38870	38911	38970	1887	1890	1896	1901	1902	1902
J10_LOWCHRON	50_60	UKBB	R18_FLATU_RELATED_CONDI	0.821688715419607	1.30366434412188	1.65604055004173	1.70736596843417	1.08888823747134	2.08710000967492	1.00133663998221	0.579057621292553	0.579073430155066	0.708463377073544	1.00076232785547	1.00084422048841	0.411878774701429	0.0243630538717964	0.00423893590135226	0.0159544196939569	0.276569159247823	0.0370384922115883	231	38185	182	165	121	81	50	20	10	9	7	4	2	1	36452	36469	36513	36553	36584	36614	1772	1773	1775	1778	1780	1781
J10_LOWCHRON	50_60	UKBB	R18_GENERAL_SYMPTOMS_SIGNS	1.37605354082777	0.964191102699699	1.02324349141677	0.415761070733288	0.703343639909356	-1.02608663150029	0.181183926350897	0.172932365104989	0.199455771047271	0.318364397284299	0.27941160549429	1.00055298818461	3.08296336909367e-14	2.46764968747677e-08	2.89469227787154e-07	0.191576947357877	0.011828114987201	0.305118114465375	3623	44047	2888	2368	1666	1183	833	378	93	64	40	22	14	1	42374	42894	43596	44079	44429	44884	2315	2344	2368	2386	2394	2407
J10_LOWCHRON	50_60	UKBB	R18_HAEMORRHAGE_RESPI_PASSA	2.96148524253678	1.92431152647072	2.27335961025671	-12.1820162132117	-12.1858163687001	2.91414633295072	0.319822691239235	0.410385854375107	0.410469241611725	670.904374476408	696.693636802351	0.708592666061268	2.04868961753927e-20	2.74503331018505e-06	3.05176302724951e-08	0.985513123853323	0.986044972290031	3.91256302005953e-05	259	40163	199	167	118	85	64	18	20	11	6	1	2	2	38373	38405	38454	38487	38508	38554	1830	1839	1844	1849	1848	1848
J10_LOWCHRON	50_60	UKBB	R18_HEADACHE1	1.35221435096737	0.779818483490935	1.05308951296486	0.719190498682477	0.954290641974255	0.277533248086271	0.380954119451263	0.380282355288876	0.380305056431342	0.501648058444178	0.448692886367536	1.00070109193559	0.000385895345372154	0.0403029727530529	0.00562173767612072	0.151670596677444	0.0334347385606042	0.78151996326274	942	40609	721	633	494	382	270	117	24	17	15	10	6	1	38903	38991	39130	39242	39354	39507	1903	1910	1912	1917	1921	1926
J10_LOWCHRON	50_60	UKBB	R18_HEARTBURN	-12.1514383518473	0.19948298482007	-12.1506448353344	-12.1470706393226	2.30976168565901	2.20536399648216	657.215809580027	1.0009966286799	551.133286140338	677.383455661861	0.578667908866657	1.00070192119626	0.985248540073606	0.842040303096347	0.982410740105168	0.985692829331104	6.56525122587192e-05	0.0275372101543461	219	38212	183	168	127	86	48	13	4	5	4	4	4	1	36468	36483	36524	36565	36603	36638	1776	1775	1776	1776	1776	1779
J10_LOWCHRON	50_60	UKBB	R18_LOCALIZED_SWELL_MASS_LUMP_SKIN_SUBCU_TISSUE	-12.0077444859014	1.2099786673524	-12.0036011954517	-12.0039369402563	-12.0054576296177	-12.020484700694	676.760255185684	0.70802452498312	632.642989845873	698.466965346991	691.52464261152	953.920103865794	0.985843891995718	0.0874601709528207	0.984862057117379	0.986288135353287	0.986148739267886	0.989946007741779	157	46888	125	101	73	54	39	22	2	2	0	0	0	0	44258	44282	44310	44329	44344	44361	2660	2660	2662	2662	2662	2662
J10_LOWCHRON	50_60	UKBB	R18_MALAI_FATIG	1.51454758176934	0.644355120187691	1.69445297664242	2.09302302096834	0.683674743020118	1.42867898168162	0.579120581439013	0.708372735812224	0.501872312536259	0.502005911785358	1.00074985747569	1.00056456962296	0.00891610485212088	0.363019140033071	0.000734776149220813	3.05510502681449e-05	0.494504185569953	0.153328460060339	358	40410	285	211	152	100	76	34	11	9	7	6	2	1	38566	38640	38699	38751	38775	38817	1906	1908	1910	1911	1915	1916
J10_LOWCHRON	50_60	UKBB	R18_MOUTH_BREAT	-12.8580493606589	1.20034871998842	0.31992033920923	0.487590719722983	-12.9338917012455	-12.8751787102712	908.887390075274	0.718413562105669	1.08985414709275	1.09386629922664	828.635989397383	1170.21586793622	0.988712686545943	0.0947547693650355	0.769106237126851	0.65577796375895	0.98754660235226	0.991221534987528	144	26723	100	91	77	65	47	24	5	5	2	1	0	0	25244	25253	25267	25279	25297	25320	1518	1518	1521	1522	1523	1523
J10_LOWCHRON	50_60	UKBB	R18_NAUSEA_VOMITI	1.85745164969261	1.33080649012448	1.43005059673393	0.83576348247679	1.3297181411336	1.25362477290635	0.262181486099741	0.261526640839632	0.291637573407485	0.449124483680162	0.355647637846647	0.578630927833838	1.39443825282076e-12	3.60701825478145e-07	9.41344802879962e-07	0.0627621583991805	0.000184853709315606	0.0302702470981932	1210	39297	938	755	567	421	287	138	42	30	21	13	11	3	37594	37777	37965	38111	38245	38394	1933	1945	1954	1962	1964	1972
J10_LOWCHRON	50_60	UKBB	R18_OEDEMA_NOT_ELSEW_CLASSIFIED	2.19445554522857	2.2899214379743	1.3111965868739	-11.1665070351186	-11.1633455649555	-11.1639371439128	0.57898295831002	0.44884153464227	1.00075271022686	734.102109552094	792.796769389497	1169.92211957808	0.000150531962948276	3.36352247040654e-07	0.190124675840977	0.98786375917274	0.988765384665289	0.992386332600146	182	40312	156	101	55	27	18	9	9	6	1	0	0	0	38432	38487	38533	38561	38570	38579	1897	1900	1905	1906	1906	1906
J10_LOWCHRON	50_60	UKBB	R18_OTHER_ABNORMAL_FINDI_BLOOD_CHEMIS	1.28869213646136	0.82998456075194	1.30983747421653	1.57167526482827	0.839702230670902	1.42893094220752	0.409977527399231	0.409681545136458	0.409659253124854	0.448499268780485	0.70775278615608	1.00054870883309	0.00167040924225178	0.0427723517194342	0.0013868072496108	0.000457812073801075	0.235450805432378	0.153249464053978	593	47143	517	396	250	163	94	28	21	15	12	8	3	1	44517	44638	44784	44871	44940	45006	2681	2687	2690	2694	2699	2701
J10_LOWCHRON	50_60	UKBB	R18_OTHER_SYMPTOMS_SIGNS_INVOLVI_COGNITIVE_FUNCTIONS_AWARE	1.52937538486647	0.747749167249038	-11.5041473908054	1.01856939033607	1.82965371743788	-11.5186655538726	0.578500490791696	0.707897275435625	416.117829330341	1.00060047216945	0.707878031666817	961.608800685244	0.00820079670681801	0.290832933974965	0.977944198030224	0.308697852156986	0.00974632131319865	0.990442739688467	266	46557	231	152	94	57	36	15	6	4	2	3	2	0	43956	44035	44093	44130	44151	44172	2630	2632	2634	2633	2634	2636
J10_LOWCHRON	50_60	UKBB	R18_OTHER_SYMPTOMS_SIGNS_INVOLVI_DIGES_SYSTEM_ABDOMEN	0.605140029823858	0.779314818928514	0.669624633731606	1.15232857333309	0.547859165160727	0.0596378914646436	0.380564907409983	0.261358406665877	0.318724153595434	0.304045951176414	0.448711224287368	1.00071095031116	0.111810033066526	0.00286572306169774	0.0356450462189048	0.000150658418776329	0.222100567039887	0.952477784950053	1818	39832	1469	1288	994	682	422	165	41	36	22	16	6	1	38215	38396	38690	39002	39262	39519	1925	1930	1944	1950	1960	1965
J10_LOWCHRON	50_60	UKBB	R18_OTHER_SYMPTOMS_SIGNS_INVOLVI_NERVOUS_MUSCULOS_SYSTEMS	1.55257228098932	1.3558978712372	1.5591465734711	1.44628779185041	1.09537273454547	-9.49602491537745	0.501479125878745	0.448539464923951	0.501116182200178	0.707896510291133	1.00055053147215	326.66062102937	0.001961597178209	0.00250350348592019	0.00186235648015924	0.0410447166005963	0.273617399805732	0.976808760597213	328	47209	281	208	138	75	43	18	13	11	6	3	1	0	44564	44637	44707	44770	44802	44827	2679	2681	2686	2689	2691	2692
J10_LOWCHRON	50_60	UKBB	R18_OTHER_SYMPTOMS_SIGNS_INVOLVI_URINARY_SYSTEM	0.935691291840031	1.0094208947111	1.30298277093122	-11.50458817839	0.758688563886712	-11.5088239019682	0.708504200719959	0.50143843249314	0.501372410789477	345.689132057806	0.707949156675966	532.737676990562	0.186615635577898	0.0441093153732858	0.00935414833073316	0.973451178358936	0.283867841429051	0.982764502881177	353	43817	267	246	191	141	115	52	10	9	5	1	2	0	41562	41583	41638	41688	41714	41777	2331	2332	2336	2340	2339	2341
J10_LOWCHRON	50_60	UKBB	R18_PAIN_ASSOCIATED_W_MICTU	1.48181832852317	0.890805359332308	-11.5059553944628	-11.5014335458465	1.14894241329522	-11.5090556228758	1.00116552498445	1.00083995438513	514.946000497463	635.221438370395	1.00054519926348	977.263062954224	0.138848364602383	0.373434876968373	0.98217354767262	0.985554148030875	0.250837991052144	0.990603670725685	109	43617	82	71	66	45	39	16	2	1	0	0	1	0	41322	41333	41338	41359	41365	41388	2320	2321	2322	2322	2321	2322
J10_LOWCHRON	50_60	UKBB	R18_PAIN_NOT_ELSEW_CLASSIFIED	1.86837741994433	1.76958654024568	1.06955764381821	2.02355403445175	-11.5169603419533	-11.5166158819608	0.708524395540537	0.578747817983927	1.00105588924794	0.709087693851338	574.156583485956	904.552865194333	0.00836433226715157	0.00223107905879782	0.285326815702498	0.00432074710305183	0.98399637151733	0.989841741582037	179	40062	134	105	70	57	44	24	6	4	3	2	0	0	38256	38285	38320	38333	38346	38366	1845	1847	1848	1849	1851	1851
J10_LOWCHRON	50_60	UKBB	R18_PAIN_THROAT_CHEST	1.22823291942688	0.958533809649936	1.02545760132004	0.800980208598419	0.904167373200867	0.319058681398926	0.233467648450401	0.200052362551094	0.221657474009238	0.291266004296525	0.279699336645387	0.578425741904934	1.43408880706282e-07	1.6560951337935e-06	3.72226576895779e-06	0.00595960784560918	0.00122651852205001	0.58122357121785	2672	41813	2076	1870	1417	1028	718	323	70	61	45	26	16	3	40337	40543	40996	41385	41695	42090	2002	2011	2027	2046	2056	2069
J10_LOWCHRON	50_60	UKBB	R18_POLYURIA	1.39310489377812	1.45540424501983	1.07325161280473	-11.4984045316577	0.67073475165578	-11.4949390932136	0.708297118866458	0.501390315786634	0.708082225190391	434.918832490295	1.00063244041503	699.640083061065	0.0492020195720806	0.00369917088838098	0.129591160536781	0.978907947634666	0.502659671067212	0.986891514594633	229	43716	169	152	117	94	67	35	8	7	3	1	1	0	41445	41462	41497	41520	41547	41579	2323	2324	2328	2330	2330	2331
J10_LOWCHRON	50_60	UKBB	R18_RASH_OTHER_NONSPECIFIC_SKIN_ERUPT	1.78554197429322	-12.5090324017578	0.570418515215721	-12.4998606921574	-12.499837897172	-12.4989058432678	0.578685365053019	570.415932020746	1.00058752539666	849.124573448336	911.531780310222	1502.85718486854	0.00203200446538279	0.982504058274063	0.568621013704185	0.988254861574785	0.989058949652666	0.99336426033366	205	46934	178	138	97	66	38	12	3	1	1	0	0	0	44296	44336	44377	44408	44436	44462	2662	2664	2664	2665	2665	2665
J10_LOWCHRON	50_60	UKBB	R18_RETEN_URINE	0.905613981845147	1.58203491599546	1.10419977953523	1.60474468819529	-11.5088878174385	-11.5087127178412	0.578668716188903	0.335210879154982	0.578474959456798	0.578520906165475	424.647497386459	674.431730634977	0.117583946212328	2.364001826844e-06	0.0562863850445807	0.00553929548480555	0.978378208013595	0.986385310557728	477	44525	407	303	172	112	67	34	15	14	6	3	0	0	42172	42276	42407	42467	42512	42545	2408	2409	2417	2420	2423	2423
J10_LOWCHRON	50_60	UKBB	R18_SPEECH_DISTU_NOT_ELSEW_CLASSIFIED	0.914668170091135	1.10117100494333	-11.1729584310645	1.85887914677498	2.65718611140711	-11.1740150542768	1.00081984995351	0.707999495885493	380.517898389646	0.707875188684245	0.578384110054146	936.238305113645	0.360759465034435	0.11986811833791	0.976575477128539	0.00863952113435339	4.34506837003322e-06	0.990477464564957	159	47835	133	104	75	48	25	11	5	5	5	5	3	0	45057	45086	45115	45142	45165	45179	2799	2799	2799	2799	2801	2804
J10_LOWCHRON	50_60	UKBB	R18_SYMPTOMS_SIGNS_ABNORMAL_CLINI_LABOR_FINDI_NOT_ELSEW_CLASSIFIED	1.11317133109522	0.50716670722049	0.798927297702178	0.362462109525797	0.788041772282005	-0.122986091223786	0.138543440221023	0.139439995927161	0.13824483586826	0.197259574762594	0.161367580008138	0.380040161985083	9.37178895530459e-16	0.00027565202676201	7.51123658234815e-09	0.0661378803796105	1.04208679431708e-06	0.746230737214359	10296	34908	8036	7043	5419	3970	2820	1325	193	148	114	68	47	7	35526	36519	38143	39592	40742	42237	1449	1494	1528	1574	1595	1635
J10_LOWCHRON	50_60	UKBB	R18_SYMPTOMS_SIGNS_CONCERNI_FOOD_FLUID_INTAKE	1.50748946935888	1.49990180115519	1.76600534276478	0.966792093134041	1.38038999456586	-10.4951966038227	0.380510059691191	0.304248342810441	0.318774378821207	0.578816812574436	0.501533017072472	291.796774977943	7.4399358911424e-05	8.22884745202506e-07	3.02497199792629e-08	0.0948619463137066	0.00591708328163078	0.971308284078618	753	40918	593	467	335	226	147	68	28	23	14	7	4	0	39074	39200	39332	39441	39520	39599	1976	1981	1990	1997	2000	2004
J10_LOWCHRON	50_60	UKBB	R18_SYMPTOMS_SIGNS_INVOLVI_CIRCULATO_RESPI_SYSTEMS	1.51148123905156	0.778876376571327	1.13006834335696	0.730590346886985	0.59397812063176	0.41998652169605	0.157727750180055	0.17068903754277	0.16627911715559	0.238545513013764	0.260476638020251	0.448467844518016	9.44040397076177e-22	5.0396434180674e-06	1.07404745092218e-11	0.00219359046895102	0.0225868886953103	0.34901996055474	4267	43716	3341	2894	2154	1557	1081	480	123	90	70	35	19	5	42311	42758	43498	44095	44571	45172	2208	2241	2261	2296	2312	2326
J10_LOWCHRON	50_60	UKBB	R18_SYMPTOMS_SIGNS_INVOLVI_COGNITION_PERCEP_EMOTIONAL_STATE_BEHVI	0.844003354613865	0.770307950064683	0.0403975156452995	0.968861485311586	1.16702512021258	0.53563292374266	0.409905967949266	0.335012830597614	0.578334391003696	0.44847340960277	0.448357865782689	1.00047074812339	0.0394926103992827	0.0214857166523073	0.944311868654903	0.0307452478219411	0.00924422606805899	0.592386498880126	1019	47451	850	663	469	304	187	74	21	17	11	10	6	1	44861	45048	45242	45407	45524	45637	2738	2742	2748	2749	2753	2758
J10_LOWCHRON	50_60	UKBB	R18_SYMPTOMS_SIGNS_INVOLVI_DIGES_SYSTEM_ABDOMEN	1.13175324685549	0.690345671977034	0.631381097132023	0.765578870744975	0.407124196917056	0.288856863321789	0.173943091672383	0.16247397363247	0.189398962209106	0.207398374694416	0.252365138320629	0.409680269899916	7.69439125012238e-11	2.14763743592041e-05	0.000857286821127083	0.000223071669555553	0.106693528413282	0.480761213685977	5205	42869	4027	3502	2744	2017	1389	652	114	91	64	43	22	6	41697	42222	42980	43707	44335	45072	2236	2259	2286	2307	2328	2344
J10_LOWCHRON	50_60	UKBB	R18_SYMPTOMS_SIGNS_INVOLVI_EMOTIONAL_STATE	2.32362689506858	0.378309882656401	1.51099443596044	-10.1727794718578	2.79685472879197	-10.1694890176821	0.501551279704721	1.0006301278918	0.707905785006904	336.151830170916	0.708119619378857	702.998435392545	3.60613577863893e-06	0.705377368635184	0.0328053925165422	0.975857739802568	7.82516665675926e-05	0.988458302487338	158	46201	131	111	73	38	18	7	8	4	4	2	2	0	43639	43659	43697	43732	43752	43763	2581	2585	2585	2587	2587	2589
J10_LOWCHRON	50_60	UKBB	R18_SYMPTOMS_SIGNS_INVOLVI_NERVOUS_MUSCULOS_SYSTEMS	1.63230085716419	1.19798316894566	1.53552148364056	1.7033574538074	-11.492951829431	-11.4905671305788	0.355508276162388	0.355140239048497	0.379455942045568	0.448562247271201	368.293668033958	542.636680064257	4.40162965705338e-06	0.00074281641202585	5.1958118864153e-05	0.000146238594021538	0.97510529905832	0.983105710825218	627	47763	523	384	248	153	93	42	23	17	11	5	0	0	45099	45238	45374	45469	45529	45580	2745	2751	2757	2763	2768	2768
J10_LOWCHRON	50_60	UKBB	R18_SYMPTOMS_SIGNS_INVOLVI_SKIN_SUBCU_TISSUE	1.29481954289646	0.407349789725327	-0.230672364076933	0.0615301477059221	0.854547491639545	-11.4919986966662	0.38008463147474	0.448642715843527	0.707953792754384	0.707950862537349	0.500992340824937	356.292908969813	0.000657627186600325	0.363899179466712	0.744553214921386	0.930740649961662	0.0880621441474116	0.974269208053877	808	47440	644	542	418	313	200	91	15	10	5	6	4	0	44867	44969	45093	45198	45311	45420	2722	2727	2732	2731	2733	2737
J10_LOWCHRON	50_60	UKBB	R18_SYMPTOMS_SIGNS_INVOLVI_SPEECH_VOICE	0.602990326241692	1.14806643555661	0.355217844683124	1.48390415856837	2.13256359299487	-9.51800764389838	1.00084408424917	0.578440298881226	1.00054525485633	0.707863545257368	0.578248180410646	324.266160255089	0.546853487147436	0.047170935774061	0.722571412231815	0.0360543583388793	0.000226047758004496	0.976583492435484	215	47882	180	149	106	70	39	17	6	7	6	5	3	0	45106	45137	45180	45216	45247	45269	2805	2804	2805	2806	2808	2811
J10_LOWCHRON	50_60	UKBB	R18_SYMPTOMS_SIGNS_INVOLVI_URINARY_SYSTEM	0.640065100202987	0.814099390904509	0.498642746099496	0.459598420874122	0.252353341451551	-0.694467501284024	0.335525304927362	0.231975743822297	0.318130495393574	0.379558495236947	0.40947069379689	1.0004673030896	0.0564363708962003	0.000449091860777626	0.11701754704046	0.225942782160171	0.537702094051554	0.487592455446281	1956	45712	1547	1323	982	732	529	253	44	37	21	12	7	1	43553	43777	44118	44368	44571	44847	2524	2531	2547	2556	2561	2567
J10_LOWCHRON	50_60	UKBB	R18_SYNCO_COLLAP	1.14394515957233	1.58198411247011	0.703205642697626	1.06676986046196	0.471797639778416	-11.4964601468952	0.449427259072303	0.28027540711019	0.501562551963426	0.501610519067327	0.708112068370859	442.850291911905	0.0109171395944379	1.65766524839658e-08	0.160906349117014	0.0334458844704588	0.505235097073261	0.979289123168533	775	40780	618	516	382	274	180	78	24	19	9	6	2	0	39001	39103	39237	39345	39439	39541	1912	1917	1927	1930	1934	1936
J10_LOWCHRON	50_60	UKBB	R18_UNKNO_UNSPE_CAUSES_MORBIDI	1.12869315266401	0.690862994772633	0.936131174568657	0.326661036972846	1.7682545957767	-11.4982435535176	0.502174736027158	0.501760223542129	0.578876945903433	1.00083644820152	0.501446637866901	478.347757019991	0.0246010446745111	0.168549734820015	0.105845786324533	0.74413079256459	0.000421398793107227	0.980822764460701	633	40852	548	427	249	139	97	48	11	7	6	4	4	0	38989	39110	39288	39398	39440	39489	1937	1941	1942	1944	1944	1948
J10_LOWCHRON	50_60	UKBB	R18_UNSPE_HAEMATU	1.0902837191927	0.485131560452695	0.432673423498601	0.497106326375529	0.158813848644946	-0.151475781898203	0.380034987002459	0.379638308880066	0.448660480656042	0.50128474217419	0.578265801942803	1.0004849734284	0.00411897395166722	0.201292337071164	0.334861891882851	0.321361171854322	0.783594255338415	0.879658331242985	1017	44325	791	696	535	415	297	147	23	16	11	7	4	1	42156	42251	42412	42532	42650	42800	2372	2379	2384	2388	2391	2394
J10_LOWCHRON	50_60	UKBB	R18_UNSPE_URINARY_INCONTINENCE	0.826196938809266	0.330962056508361	-11.9979741442801	-11.9950048572085	0.960178614384732	-11.9823970962015	1.00085787283201	1.00070504374087	566.332191915701	668.210166814585	1.00054785916331	995.866870264925	0.409094153227938	0.740849287055798	0.983097760605152	0.985677986236249	0.337229955793081	0.990399982918408	190	43850	157	124	92	64	46	17	3	2	1	1	1	0	41513	41546	41578	41606	41624	41653	2367	2368	2369	2369	2369	2370
J10_LOWCHRON	50_60	UKBB	RA_CO_MORB	1.40966423844153	0.885105750840081	1.16869583206745	1.04995163277326	1.19134337102565	1.48373077946331	0.236213615800653	0.241531269129617	0.255479128984592	0.337370681211048	0.357063122512004	0.579590238318624	2.4054485388759e-09	0.000247764461933152	4.77300102300793e-06	0.00185723636154543	0.000848384945034496	0.0104682676877235	2171	24276	1887	1470	991	627	366	111	59	46	32	19	11	3	23517	23934	24413	24777	25038	25293	984	997	1011	1024	1032	1040
J10_LOWCHRON	50_60	UKBB	RHEUMA_COMORB	0.782593418683053	0.5262757204762	0.72728168681808	0.732536713452094	0.597811989379559	0.738567464962213	0.19010019914522	0.163759808114079	0.169501435616647	0.198580409446869	0.218163991882887	0.319544993697427	3.84266304490198e-05	0.00131034204875248	1.78101912075991e-05	0.000225254952022265	0.00614026483239954	0.020815750917941	7105	27057	5622	4942	3846	2735	1884	809	123	109	82	55	30	10	27290	27970	29066	30177	31028	32103	1127	1141	1168	1195	1220	1240
J10_LOWCHRON	50_60	UKBB	RHEUMA_ENDPOINTS	0.685685138326264	0.551172619470522	0.863246032274426	0.278290670696855	0.412682461157971	0.188576071346211	0.221509028510874	0.180202555377219	0.180184737963141	0.290768973356873	0.29047911280391	0.578256117917512	0.00196469586960122	0.00222352911095547	1.66039592185285e-06	0.33852427100101	0.15540520844817	0.744339863903964	4194	43417	3452	2977	2230	1528	966	376	90	76	52	25	15	3	41808	42283	43030	43732	44294	44884	2261	2275	2299	2326	2336	2348
J10_LOWCHRON	50_60	UKBB	RHEUMA_NOS	1.28607301363153	1.58565050383902	1.3228866384724	1.13358686678227	-10.4777065696212	1.66943177510809	0.578521080650408	0.379423889293971	0.501122793376573	0.707890446605627	266.125119222632	1.00064253850517	0.0262133930111528	2.92664550671295e-05	0.0082943885321278	0.109297387828966	0.968594317515249	0.0952443254684711	318	47775	255	217	165	104	60	25	14	11	6	2	1	1	45065	45103	45155	45216	45260	45295	2759	2762	2767	2771	2772	2772
J10_LOWCHRON	50_60	UKBB	RHEUMA_OTHER_WIDE	1.49959389363661	1.52202377712698	1.47658508407572	1.03725727618863	-10.4778436831564	1.55128161164914	0.501365874080433	0.379429984634301	0.448455319295556	0.707891304234224	249.363303397262	1.00067691521976	0.00278049939122191	6.03743445399483e-05	0.000992647242237368	0.142845193481801	0.966484040682528	0.12108578525014	344	47749	275	233	177	115	69	29	15	11	7	2	1	1	45049	45091	45147	45209	45255	45295	2754	2758	2762	2767	2768	2768
J10_LOWCHRON	50_60	UKBB	RHEU_ARTHRITIS_OTH	1.07670422139965	1.04181687863166	1.08544763758256	0.142693641549117	-0.237077312997356	0.888191199039501	0.355782915955479	0.279780154190723	0.335316080135852	0.70804728481142	1.00063160789887	1.00055087376733	0.00247570261325132	0.000196325538725396	0.00120756195134606	0.840283210852322	0.812712905345721	0.374700969088297	1076	40292	933	781	528	319	172	66	29	22	12	3	2	1	38358	38510	38763	38972	39119	39225	2048	2055	2065	2074	2075	2076
J10_LOWCHRON	50_60	UKBB	SLEEP	1.10722487631801	1.05149681609811	1.15235489470955	1.48737890225159	0.536571156439796	0.00717700256336486	0.379945094782029	0.290706702264382	0.318154084575149	0.318242087262669	0.501076036345664	1.00049100413126	0.00356634799651086	0.000297995045330859	0.000292331277916611	2.95772184762352e-06	0.284242370855576	0.994276439865606	960	46493	720	634	507	366	268	137	39	32	22	15	5	1	44041	44127	44254	44395	44493	44624	2653	2660	2670	2677	2687	2691
J10_LOWCHRON	50_60	UKBB	SLE_COMORB	0.948397986528394	0.950342035632426	1.16131745595181	1.10820747922137	1.2405554918481	1.52319058816589	0.306974870265273	0.241821108409979	0.263772907538927	0.337587703577128	0.357260090680216	0.579698548693393	0.00200495630747634	8.4967661858976e-05	1.06903590681497e-05	0.0010280902886139	0.000515797275858679	0.00860006029273706	2045	24023	1775	1412	968	612	362	110	50	45	31	19	11	3	23308	23671	24115	24471	24721	24973	935	940	954	966	974	982
J10_LOWCHRON	50_60	UKBB	SMOKING	1.65923500607901	1.49818224293765	1.7603687178545	1.51231445319265	1.77311179297006	1.32788444825554	0.232111034038585	0.191867879938941	0.186229834061352	0.236509609140229	0.215679634544148	0.450755302088034	8.77607685304633e-13	5.79159131592611e-15	3.3030351685075e-21	1.61279770600133e-10	2.01739014888648e-16	0.00322006317672417	2393	23377	1751	1542	1281	989	699	312	92	85	70	43	26	5	23184	23393	23654	23946	24236	24623	743	750	765	792	809	830
J10_LOWCHRON	50_60	UKBB	SMOKING_DEPEND	1.90179847992225	1.71804210484223	1.74432012397866	1.66443601407602	1.91972222824985	0.770501486167718	0.201541012829363	0.167858805439688	0.182812763059825	0.220239725911257	0.215094031192691	1.0016785668146	3.86229865182225e-21	1.38133692350828e-24	1.40690935636646e-21	4.11258895084184e-14	4.45549475239114e-19	0.441768467786926	2316	23571	1731	1532	1258	931	613	194	118	100	73	45	24	1	23241	23440	23714	24041	24359	24778	797	815	842	870	891	914
J10_LOWCHRON	50_60	UKBB	SPONDYLOARTHRITIS	-12.001412454806	1.15416253137684	0.452891327619489	-11.9922146350307	0.893007714082713	-11.9816536894147	540.408016385725	0.578389099374721	1.00068549176099	602.012597947661	1.0005633347995	1146.08847709749	0.982281989994752	0.045990807405736	0.650850420126175	0.984107026723744	0.372122348794599	0.991658757117055	227	44582	188	156	109	79	52	18	4	4	2	1	1	0	42165	42197	42244	42274	42301	42335	2452	2452	2454	2455	2455	2456
J10_LOWCHRON	50_60	UKBB	SPONDYLOPATHY_FG	-12.0038339740566	1.21127271070908	0.923392193630008	-11.997510023103	1.5079921745528	-12.0309074757348	670.103766412193	0.708264504093834	1.00089630414579	774.606454172068	1.00071934402046	2105.8835627009	0.985707942450888	0.0872292204495661	0.356233788712762	0.987642440569448	0.131834192086032	0.995441712314864	164	38713	141	115	80	57	31	7	3	3	2	1	1	0	36873	36899	36934	36957	36983	37007	1860	1860	1861	1862	1862	1863
J10_LOWCHRON	50_60	UKBB	SPONDYLOPATH_COMORB	1.10297147911051	0.966814944611148	0.82367263550957	1.05174681040082	0.998523999995699	0.0292721352611129	0.283409997276371	0.235794078443998	0.293650894938069	0.320709837015004	0.357185157611009	1.00127350716448	9.95083907124356e-05	4.12701982695369e-05	0.00503262158217182	0.00104015460331869	0.00518137158423684	0.976677243436798	2179	23733	1820	1494	1108	743	473	173	54	45	29	18	9	1	23137	23463	23849	24214	24484	24784	901	910	926	937	946	954
J10_LOWCHRON	50_60	UKBB	ST19_COMPLICATIO_CARDIAC_VASCULAR_PROSTHET_DEVICES_IMPLANTS_GRAFTS	2.1871011163225	1.46348693593831	2.26063054345287	-11.1740734858026	-11.1702925806731	-11.1867444778962	0.501917626434754	0.578568951585939	0.501419028466908	497.125083393582	561.999494381378	936.251427331901	1.31562413869491e-05	0.0114226989574398	6.52980908572366e-06	0.98206714904152	0.98414230388828	0.990466750631423	194	44422	164	122	76	50	30	13	9	6	4	0	0	0	42102	42144	42190	42216	42236	42253	2341	2344	2346	2350	2350	2350
J10_LOWCHRON	50_60	UKBB	ST19_COMPLICATIO_GENITO_PROSTHET_DEVICES_IMPLANTS_GRAFTS	1.27208673555779	1.43213110356615	1.91925308231716	-10.1495446508544	2.52411820498114	3.00349979296989	1.00091808629127	0.708082035219671	0.708306195203244	324.611929619295	0.578829403030812	0.708379386349153	0.203757138471183	0.0431195952333497	0.00673567641882072	0.97505684492552	1.29629793113887e-05	2.23560281091604e-05	137	44356	105	83	51	42	28	14	6	5	6	4	5	2	42057	42079	42111	42120	42134	42148	2325	2326	2325	2327	2326	2329
J10_LOWCHRON	50_60	UKBB	ST19_COMPLICATIO_INTERNAL_ORTHOPA_PROSTHET_DEVICES_IMPLANTS_GRAFTS	0.864861282081651	0.964390578825516	-11.4962597063857	1.03516465964626	1.21835396991126	1.51939156635968	0.708258793703449	0.501227384198958	313.743371604283	0.708087386608594	0.708120940540594	1.00091152160025	0.222044701878733	0.0543473087094973	0.970770264024398	0.143764082917873	0.0853334144616714	0.129012414849167	357	44586	292	256	173	127	75	38	7	6	2	3	3	1	42310	42346	42429	42475	42527	42564	2334	2335	2339	2338	2338	2340
J10_LOWCHRON	50_60	UKBB	ST19_COMPLICATIO_OTHER_INTERNAL_PROSTHET_DEVICES_IMPLANTS_GRAFTS	1.75122051472502	0.189168908463238	-11.1625747729088	2.26239404942658	0.843226472794699	-11.1469380608973	0.579080569175412	1.00075935481301	332.080927349301	0.501599403697576	1.00069673005067	697.672499605436	0.00249341306502541	0.850072931943213	0.973184942629024	6.47176023905944e-06	0.399430159476781	0.987252483941311	241	44401	197	157	117	77	61	22	6	3	5	5	1	0	42128	42168	42208	42248	42264	42303	2311	2314	2312	2312	2316	2317
J10_LOWCHRON	50_60	UKBB	ST19_COMPLICATIO_PROCED_NOT_ELSEW_CLASSIFIED	0.977499606430023	0.779228465813594	1.01454828160959	1.19296750477649	0.894595835445653	-11.011784944918	0.410293263865836	0.335212949267044	0.355434751399953	0.379716246772969	0.448529427384226	271.614943292937	0.0171982748439951	0.0200945652649267	0.00431199884569839	0.00167950449392622	0.0460964925169989	0.967661105828606	1011	45196	785	684	497	380	258	120	27	23	20	12	5	0	42967	43068	43255	43372	43494	43632	2428	2432	2435	2443	2450	2455
J10_LOWCHRON	50_60	UKBB	ST19_COMPLICATIO_SURGI_MEDICAL_CARE_NOT_ELSEW_CLASSIFIED	1.32216382741093	0.870250856044261	0.83928589968392	1.08105873542859	1.05285587741322	0.353546998523425	0.253011983575914	0.238157878837288	0.290787000253444	0.303559995688993	0.317991209860918	0.707891125530376	1.7350078675126e-07	0.000258093480966397	0.00389854160067129	0.00036906703698873	0.000929768101507607	0.617471580220798	1804	46156	1428	1217	859	638	422	198	50	39	31	20	12	2	43933	44144	44502	44723	44939	45163	2549	2560	2568	2579	2587	2597
J10_LOWCHRON	50_60	UKBB	ST19_FRACT_FEMUR	-11.4994096568407	0.51907119533603	0.885362356513107	-11.5124424416485	1.95037023835602	-11.5078820741304	489.776179520487	1.00052670335211	1.00056818423991	612.844253034153	1.00050780702088	1863.58199418452	0.98126826315507	0.603901652716953	0.376232363447454	0.985012407607395	0.0512500218619534	0.995072981436565	140	47759	125	93	63	44	17	4	2	2	2	1	1	0	44984	45016	45046	45065	45092	45105	2788	2788	2788	2789	2789	2790
J10_LOWCHRON	50_60	UKBB	ST19_FRACT_FOREA	-11.988904525341	-0.244073160171886	-0.564350759663378	0.465788361341361	-0.115546460863162	-11.9945259940335	327.484830921387	0.707898118344661	1.00053909626683	0.707939048554276	1.00050644613561	598.750223555615	0.970796737310104	0.730255471731365	0.57272236116234	0.510570383514929	0.908058353302129	0.984017363721144	555	47387	469	404	276	198	128	53	5	5	3	3	1	0	44708	44773	44901	44979	45049	45124	2760	2760	2762	2762	2764	2765
J10_LOWCHRON	50_60	UKBB	ST19_FRACT_LOWER_LEG_INCLU_ANKLE	0.597530662089185	0.452267577612067	0.335655864992013	-13.0026563750436	-13.0004547818775	-13.005244330104	0.708241731625411	0.578483486803143	0.708055201623401	623.445072195703	639.801996930784	958.376274943606	0.398847237944793	0.434322785782269	0.635461939516561	0.983360415920931	0.983788502609826	0.989172973634874	456	47099	354	305	241	191	128	61	6	4	2	0	0	0	44473	44522	44586	44636	44699	44766	2722	2724	2726	2728	2728	2728
J10_LOWCHRON	50_60	UKBB	ST19_FRACT_LUMBAR_SPINE_PELVIS	1.77406948985353	-11.5120396769969	-11.5107740617721	-11.5069165036926	-11.509128400107	-11.5107045640046	0.708264510024243	430.73713756137	506.029691531123	618.112160137547	677.987384815338	920.460465787274	0.0122516473125158	0.978677981227294	0.981851901032779	0.985147257522527	0.986456215781249	0.990022413319694	131	47720	112	90	65	42	25	13	2	0	0	0	0	0	44962	44984	45009	45032	45049	45061	2775	2777	2777	2777	2777	2777
J10_LOWCHRON	50_60	UKBB	ST19_FRACT_RIBS_STERNUM_THORACIC_SPINE	0.635346640718426	0.12561521537128	0.436974930051883	0.812163124900846	-11.0144170368338	-11.0013764336324	1.0008444478167	1.00062369626276	1.00066869336941	1.00062719528129	414.246159454279	780.314401491293	0.525551964576474	0.90009849949791	0.662341315497815	0.41699016233098	0.978787497013002	0.988751280767869	213	47791	175	142	103	71	45	18	4	3	2	1	0	0	45046	45079	45118	45150	45176	45203	2779	2780	2781	2782	2783	2783
J10_LOWCHRON	50_60	UKBB	ST19_FRACT_SHOUL_UPPER_ARM	1.71520271453684	0.441202107319533	-0.00293034667440748	1.09776495995533	-10.5137945050973	1.7861569244248	0.501543254939567	0.707959645667606	1.00057268484618	0.707866883102234	264.176109342845	1.00057276649563	0.000626556675882904	0.533151564653609	0.997663263186772	0.120947928171901	0.968253827588608	0.0742395097493354	274	47666	228	203	158	104	59	22	8	4	3	2	0	1	44918	44943	44988	45042	45087	45124	2786	2790	2791	2792	2794	2793
J10_LOWCHRON	50_60	UKBB	ST19_FRACT_SKULL_FACIAL_BONES	0.836908082938879	0.212632038309037	0.386309694170386	0.603167726516562	-11.0026133151024	-10.9991329386711	1.00097155142717	1.00075774441838	1.00075522215113	1.00057202138954	370.784285475635	500.977398650247	0.403101026235077	0.831739569066455	0.699483216003474	0.546626511582184	0.976327132899097	0.982483574377512	199	46561	152	135	115	88	54	27	3	2	2	1	0	0	43953	43970	43990	44017	44051	44078	2652	2653	2653	2654	2655	2655
J10_LOWCHRON	50_60	UKBB	ST19_FRACT_WRIST_HAND_LEVEL	-13.0156266466201	-13.0155084382715	0.591458226235085	-13.0223824607617	0.280665134821441	-13.0197676134144	813.23135678472	592.042863373349	0.708063788128603	734.637041346655	1.000615078721	1224.19017721021	0.987230541319384	0.982460667230395	0.403538845197826	0.985857214915157	0.779099594540224	0.991514328475267	289	47020	219	204	176	133	94	41	2	2	2	1	1	0	44364	44379	44407	44450	44489	44542	2724	2724	2724	2725	2725	2726
J10_LOWCHRON	50_60	UKBB	ST19_INJURI_ABDOMEN_LOWER_BACK_LUMBAR_SPINE_PELVIS	1.12069734527592	-11.5076576254421	1.33784253641584	0.538328603502384	0.542719169484962	-11.5012040357964	0.708263356586936	302.545885383578	0.578443317171686	1.00055778961477	1.00046672054059	644.119270113477	0.113577158737587	0.969658920091885	0.0207318470243367	0.590557375130667	0.587497530845032	0.985753965213155	261	47858	213	174	130	93	63	28	5	3	5	2	1	0	45103	45142	45186	45223	45253	45288	2798	2800	2798	2801	2802	2803
J10_LOWCHRON	50_60	UKBB	ST19_INJURI_ANKLE_FOOT	-11.5010459559967	0.227953391128358	1.38338243732563	-11.5037100382851	-11.5114696511702	-11.5089910402038	457.254474191494	1.00059844378751	0.708016988313315	494.080494875232	519.983544613373	889.583303998763	0.979933406810665	0.819788467003197	0.050715042081093	0.981424477382316	0.982337760850032	0.989677650134494	175	47916	149	124	80	66	41	15	3	3	2	0	0	0	45126	45151	45195	45209	45234	45260	2813	2813	2814	2816	2816	2816
J10_LOWCHRON	50_60	UKBB	ST19_INJURI_ELBOW_FOREA	-0.574482318173137	0.261442723730708	-0.76671230469012	0.676695108442011	0.428220691490269	0.585372343374065	1.00066997567757	0.501098993298462	1.00053360078259	0.578350519371078	0.707824263123223	1.00053210830419	0.565901698686383	0.60185229441059	0.443495793004545	0.241983573274117	0.545191188501624	0.558506682657717	666	47472	555	483	340	239	149	66	9	8	6	6	3	1	44800	44872	45015	45116	45206	45289	2774	2775	2777	2777	2780	2782
J10_LOWCHRON	50_60	UKBB	ST19_INJURI_HEAD	1.67644040451513	0.996195635673457	0.899205734059912	0.526746559075251	0.532042049937966	-11.5005876394974	0.318636896927392	0.335188598904522	0.409764995672076	0.578356230356993	0.57820675793623	341.036530824814	1.43049951363019e-07	0.00295823217924934	0.0282036111883034	0.362419255868803	0.357489768649332	0.973098475984773	788	47265	607	531	396	292	200	106	27	19	11	6	3	0	44679	44755	44890	44994	45086	45180	2740	2748	2756	2761	2764	2767
J10_LOWCHRON	50_60	UKBB	ST19_INJURI_HIP_THIGH	0.455023886255824	0.711961711350254	0.306216818150002	-11.0090401793046	1.11854819561504	-11.0051712510748	1.00064528377842	0.707874426444006	1.00055586039494	363.258742167698	1.00050235224931	741.519740064568	0.649303167201911	0.314524284758821	0.759569089939894	0.9758227463867	0.263572728181942	0.988158732112015	229	47884	198	154	114	77	38	15	4	3	2	1	1	0	45111	45155	45195	45232	45271	45294	2800	2801	2802	2803	2803	2804
J10_LOWCHRON	50_60	UKBB	ST19_INJURI_KNEE_LOWER_LEG	1.09321456755917	0.855704408438081	0.303356860024349	-0.588227964859037	-12.014682086597	0.200326917573739	0.448996432436007	0.379670159909478	0.578493696884342	1.00061433858269	308.625763262802	1.00054787258789	0.0149002012267747	0.0242081225605338	0.600006648885656	0.556621691913378	0.968946505249489	0.841310697061892	707	47314	538	473	365	302	206	102	14	11	5	2	1	1	44720	44785	44893	44956	45052	45156	2749	2752	2758	2761	2762	2762
J10_LOWCHRON	50_60	UKBB	ST19_INJURI_SHOUL_UPPER_ARM	1.75217769833225	0.0876605927512886	-0.38096466082673	1.08617751491998	0.139079179307624	1.16804319286777	0.410074560197118	0.707953375060318	1.00060370596074	0.578322930742613	1.00053731298405	1.00059416494322	1.93010107608348e-05	0.901455776257078	0.703400036959502	0.0603605763917431	0.889446600681281	0.243069217938201	416	47768	328	288	230	160	100	44	11	5	4	3	1	1	45047	45087	45145	45215	45275	45331	2798	2804	2805	2806	2808	2808
J10_LOWCHRON	50_60	UKBB	ST19_INJURI_THORAX	1.03370595502311	0.520432629483296	0.828326845149734	0.529373929098341	-11.0173275975048	-11.0112785890984	0.708241485948183	0.707975662374738	0.707965056246515	1.00058361776617	351.810821268467	571.049332355073	0.144416859332462	0.462278835124577	0.241996575296899	0.596760250888448	0.975017485359239	0.984615716598285	286	47848	234	190	138	95	60	27	6	5	3	1	0	0	45106	45150	45202	45245	45280	45313	2788	2789	2791	2793	2794	2794
J10_LOWCHRON	50_60	UKBB	ST19_INJURI_WRIST_HAND	-0.571487420818345	-0.0769255523702928	0.0886439697680891	-13.0188259057679	-0.0238649908993609	-13.0214943308499	1.00082640077445	0.578473843349253	0.578487762869883	459.626154867574	0.707893368949052	716.147257563446	0.567989113568204	0.894209060049554	0.878213778992711	0.977403088856129	0.973106258218228	0.985493099756336	744	47345	563	510	435	338	246	113	6	6	4	2	2	0	44761	44814	44889	44986	45078	45211	2759	2759	2761	2763	2763	2765
J10_LOWCHRON	50_60	UKBB	ST19_INJURY_MUSCLE_TENDON_WRIST_HAND_LEVEL	-12.0211670712554	0.801555848649765	-12.0195622080911	-12.0188170716724	-12.0163635308593	-12.0211737527521	852.595710609735	1.00075353547337	630.561558208482	679.818330839924	697.940272174396	981.101324313025	0.988750605113887	0.42315925928672	0.984791901351834	0.985894571228319	0.986263584899223	0.990223977164197	104	46928	75	69	67	54	40	23	0	1	0	0	0	0	44244	44250	44252	44265	44279	44296	2713	2712	2713	2713	2713	2713
J10_LOWCHRON	50_60	UKBB	ST19_INJURY_OTHER_UNSPE_INTRAT_ORGANS	1.40419168864141	-11.5132363481314	-11.511587044608	-11.5225854027126	-11.5221795878654	-11.528784743082	1.00080586133497	494.203706455153	556.933311260041	724.363464153803	902.123546952316	1474.33185505964	0.160598644837431	0.981413731755058	0.98350922199485	0.9873084359766	0.989809467580374	0.993760871695578	100	47624	83	67	52	31	18	7	1	0	0	0	0	0	44882	44898	44913	44934	44947	44958	2758	2759	2759	2759	2759	2759
J10_LOWCHRON	50_60	UKBB	ST19_INJURY_POISO_CERTA_OTHER_CONSE_EXTER_CAUSES	0.886272889875851	0.514301250073043	0.633587993498769	0.481374468166099	0.478698721336596	-0.100468126645649	0.196829817627132	0.178020267359823	0.192647942099521	0.238513588978297	0.245001768466986	0.501153526333189	6.70839000012803e-06	0.00386464257560306	0.00100601685673533	0.0435676677306195	0.0507179857397764	0.841110085898029	4928	42495	3840	3363	2600	1966	1351	622	95	77	57	34	20	4	41254	41731	42494	43128	43743	44472	2234	2252	2272	2295	2309	2325
J10_LOWCHRON	50_60	UKBB	ST19_INTRACRATRAUMA	-12.1701984979575	2.26036059749573	-12.1702899303517	-12.1699856429565	-12.1692899953142	-12.1690872511793	1278.24733878345	0.711396723476872	1192.51837992468	1418.99962206773	1697.05452638543	2147.22722684938	0.992403452380922	0.00148624512033377	0.991857301288311	0.993157063286281	0.994278554260022	0.99547813350206	115	18663	97	76	50	33	16	9	2	2	0	0	0	0	18163	18184	18210	18227	18244	18251	516	516	518	518	518	518
J10_LOWCHRON	50_60	UKBB	ST19_INTRACR_INJURY	-11.5054328419708	1.54190279594638	-11.5027837691245	-11.502751078996	-11.505414487758	-11.5132758097525	616.752139281919	0.708040414606543	592.889973308359	708.616306363659	869.382097932477	1082.91691259872	0.9851164280979	0.0294280437982988	0.984521043952963	0.987048753515331	0.989441093103182	0.991517269838987	115	46566	97	76	50	33	16	9	2	2	0	0	0	0	43928	43949	43975	43992	44009	44016	2654	2654	2656	2656	2656	2656
J10_LOWCHRON	50_60	UKBB	ST19_OPEN_WOUND_HEAD	1.68392117893369	0.3716805926064	1.304048429772	-12.5104907582021	-12.5083156785517	-12.5026738218354	0.501789228183988	0.708067271919262	0.501225589560207	621.029443910743	640.60380113863	961.442200164116	0.000791261463923011	0.599636920105087	0.00927576636896862	0.983927891933462	0.98442163813386	0.989624535663021	311	46750	242	222	179	122	78	41	10	6	4	0	0	0	44134	44154	44197	44254	44298	44335	2675	2679	2681	2685	2685	2685
J10_LOWCHRON	50_60	UKBB	ST19_OPEN_WOUND_WRIST_HAND	0.153598758660954	-0.404488165969552	-0.220844454260598	0.0325292488335537	0.185889578925222	-10.017706811967	1.00080578397168	1.00067349446964	1.00063922515561	1.00055994158494	1.00052383825209	257.672117089256	0.878023632166143	0.686053941392346	0.825323403305629	0.974064508411103	0.85260767931621	0.968987872599959	342	47096	270	236	201	150	102	40	4	3	3	2	1	0	44428	44462	44497	44548	44596	44658	2736	2737	2737	2738	2739	2740
J10_LOWCHRON	50_60	UKBB	ST19_OTHER_UNSPE_EFFEC_EXTER_CAUSES	1.25221784847826	1.32799396234262	0.931080886144155	-11.5020587258073	-11.5079309088188	-11.4855318211043	1.00087851175456	0.708088389430196	1.00069448759973	557.203546324885	581.856379254457	1273.21370464215	0.210891164477429	0.0607289799116432	0.352146053662227	0.983530859742741	0.984220501579867	0.992802461841388	123	47961	96	82	64	52	34	11	3	2	1	0	0	0	45174	45188	45206	45218	45236	45259	2811	2812	2813	2814	2814	2814
J10_LOWCHRON	50_60	UKBB	ST19_OTHER_UNSPE_INJURI_HEAD	1.94149525803424	1.34629265950995	-11.5130233385134	1.88577393578121	-11.5121443379861	-11.5056355666668	0.708246975281108	0.707952921754757	536.114991717397	0.708220434502792	506.828679963204	717.407989771006	0.0061202436459166	0.0572143422417037	0.982866814579713	0.00775179900615771	0.981878348995415	0.987204246973097	128	46528	91	79	55	49	42	27	6	4	2	2	0	0	43905	43917	43941	43947	43954	43969	2654	2656	2658	2658	2660	2660
J10_LOWCHRON	50_60	UKBB	ST19_POISO_DRUGS_MEDICAM_BIOLO_SUBST	0.541044513749248	0.994362018374505	0.785759984679435	1.13340522036213	0.360376125961517	1.27567518956811	1.00085751255623	0.578639564786049	0.707968125681573	0.707988352338052	1.00050758794464	1.0005915607667	0.588796445195504	0.0857149266324242	0.267050544268554	0.109403241398491	0.71870258760589	0.202337206631555	263	47724	194	178	152	103	78	39	7	7	4	3	2	1	45015	45031	45057	45106	45131	45170	2771	2771	2774	2775	2776	2777
J10_LOWCHRON	50_60	UKBB	ST19_SEQUEL_INJURI_POISO_OTHER_CONSE_EXTER_CAUSES	-12.0097502118246	-12.0095008285347	1.01236017677273	0.419504100665315	0.420615112585256	-12.0157710691312	566.790297687056	421.266445028412	0.708015050403212	1.0006824801402	1.00060133979248	724.301133950989	0.983094845983932	0.977256917470453	0.152758105772923	0.675056823609245	0.674220781141201	0.986764126077649	225	47822	161	144	115	101	79	42	1	2	3	2	1	0	45083	45100	45129	45143	45165	45202	2802	2801	2800	2801	2802	2803
J10_LOWCHRON	50_60	UKBB	ST19_SUPERF_INJURY_HEAD	1.9630243803834	1.52298017631271	0.406001127571321	-11.5183745800385	0.798435304946869	-11.5285752893545	0.448848144719033	0.448533084676125	1.00063733986708	454.067975336978	1.00053135031524	695.520893331686	1.2228645088684e-05	0.000685111363029869	0.684931788102433	0.979762176167654	0.424863943435056	0.986775305917942	276	46776	227	182	114	83	52	27	10	6	1	1	1	0	44126	44171	44239	44270	44301	44326	2689	2693	2698	2698	2698	2699
J10_LOWCHRON	50_60	UKBB	ST19_TOXIC_EFFECT_ALCOHOL	2.25645780531022	1.95821961703123	1.63664285174708	1.28726418875069	-10.1558210755632	-10.1451142307305	0.708784642847634	0.578870185981981	0.707928485371709	1.00056660037295	306.637638306307	457.711297381733	0.00145476408359726	0.000717429431648585	0.020784519478703	0.198256329226335	0.973578939328709	0.982316435454458	100	47930	68	67	63	42	31	16	6	5	3	1	0	0	45156	45157	45161	45182	45193	45208	2800	2801	2803	2805	2806	2806
J10_LOWCHRON	50_60	UKBB	ST19_TOXIC_EFFEC_SUBST_CHIEF_NONME_SOURCE	2.04943987278278	1.72225164377809	1.42521211484109	1.06853766119817	1.04411120512429	-9.49632267893201	0.708708848104512	0.578707037220606	0.707934418930878	1.00058492366239	1.0006021529418	290.560683410989	0.0038304922390711	0.00292002774523339	0.0440938097309074	0.285559751723907	0.296724710951946	0.973927578667371	125	47950	84	84	78	55	41	21	6	5	3	1	1	0	45182	45182	45188	45211	45225	45245	2803	2804	2806	2808	2808	2809
J10_LOWCHRON	50_60	UKBB	T1D_WIDE	0.829451598477001	2.07006690456465	0.598444948740186	-11.1708875862457	1.2031751949805	-11.1732086797945	1.0008901947441	0.410051922757	1.00075268314477	444.662598431578	1.00065286105575	759.777993741777	0.407266328779298	4.45748645997068e-07	0.549843370683847	0.979957519895116	0.22921238382939	0.988266823393567	197	41380	157	138	103	67	40	17	7	6	1	1	1	0	39398	39417	39452	39488	39515	39538	2015	2016	2021	2021	2021	2022
J10_LOWCHRON	50_60	UKBB	T2D	1.28274808016123	0.744334826587158	0.950568285264941	0.389925394526573	0.0502672889265894	0.993213427378144	0.261243086924257	0.26077094041468	0.279712730507772	0.448640712722393	0.578337039990829	0.578313061730779	9.09972715400449e-07	0.00431232771702755	0.000677878447368508	0.384778111674612	0.930737530014335	0.0859002471909893	1679	43237	1396	1173	851	581	361	146	44	34	20	11	6	3	41244	41467	41789	42059	42279	42494	2232	2242	2256	2265	2270	2273
J10_LOWCHRON	50_60	UKBB	T2D_INCLAVO	1.22271726070662	0.683485301721288	0.889264610213037	0.328487249846279	-0.0146254230056217	0.926139718630413	0.260918081984418	0.260491465171291	0.279455201317381	0.448483635722279	0.578222530848747	0.578199331330217	2.7830895351422e-06	0.00869471896871223	0.0014619287473651	0.463900193730172	0.979820649644101	0.109207483373806	1679	46105	1396	1173	851	581	361	146	44	34	20	11	6	3	43778	44001	44323	44593	44813	45028	2566	2576	2590	2599	2604	2607
J10_LOWCHRON	50_60	UKBB	T2D_WIDE	1.27121432325942	0.793085153625851	0.934806164661189	0.381970970383738	0.337881685778194	0.98493059063018	0.26128137733891	0.252676320087296	0.279732004777232	0.448665186070403	0.501163034027026	0.578328143594934	1.1427881784424e-06	0.00169676197846908	0.000832394237373362	0.394575125806543	0.500187254105225	0.0885558496980917	1706	42955	1415	1193	867	588	364	148	46	36	21	12	7	3	41001	41223	41549	41828	42052	42268	2199	2209	2224	2233	2238	2242
J10_LOWCHRON	50_60	UKBB	THYROID_DISORDER_IBD	1.7078235702455	2.33116342969895	-13.1874127972805	-13.1898540322176	1.14794581445362	-13.1942342277872	0.712085932815839	0.414916035929101	1168.49563646855	1369.65589383291	1.00259220481784	1915.15266770858	0.0164696082172694	1.92736112740778e-08	0.990995422336514	0.992316450957281	0.252218354714509	0.994503105323539	266	18835	216	175	126	91	67	27	7	6	0	0	1	0	18323	18364	18413	18448	18472	18512	555	556	562	562	561	562
J10_LOWCHRON	50_60	UKBB	THYROTOXICOSIS	2.06974743043718	2.50578201494998	-12.1769035555612	-12.1787308309905	1.61182224936769	-12.1811526764579	0.712610362455433	0.453394211139935	845.363953106613	1008.40987150423	1.00280125794005	1472.98854913751	0.00367888631640026	3.26276494599492e-08	0.988507402827793	0.990364052001312	0.107984247899888	0.993401820481415	190	18725	154	126	90	64	44	17	6	5	0	0	1	0	18218	18246	18282	18308	18328	18355	537	538	543	543	542	543
J10_LOWCHRON	50_60	UKBB	TONGUEABNORMALITY	-12.0040765790287	0.796244023846425	-12.003734402621	-12.0022489244982	-12.0053302044108	-12.0058076307807	570.327174283728	0.707898846449764	468.897623823451	543.491751869223	572.03249206166	1080.52779646629	0.983207603156852	0.260674152897659	0.979576462222889	0.982381276703175	0.983255908341608	0.991134840323839	193	47838	160	139	112	83	54	20	2	2	0	0	0	0	45073	45094	45121	45150	45179	45213	2796	2796	2798	2798	2798	2798
J10_LOWCHRON	50_60	UKBB	ULCERNAS	1.41850239304238	0.0262673052543613	0.352716240270227	0.60144059010265	0.41725785938672	-9.50071171617122	0.708856350111923	1.00081267805323	1.00076455417906	1.00070149100591	1.00050872357478	274.363961493651	0.0453801018732956	0.979061145172051	0.724503227653572	0.547827344298138	0.676644982248084	0.972376268153403	217	45400	168	161	120	94	74	30	6	4	3	2	1	0	42920	42927	42968	42994	43014	43058	2523	2525	2526	2527	2528	2529
J10_LOWCHRON	50_60	UKBB	VIT_DEF	2.13091296540668	0.950245185235371	1.54761221576316	0.260722817002373	0.323825864510395	-10.5237708387462	0.319053423112166	0.448837861886693	0.410116577520804	1.00077371689511	1.00058002897909	433.79775282282	2.4080899151054e-11	0.0342493677040649	0.000160914502417826	0.794461728019988	0.746212005379795	0.980645518173092	515	43122	425	354	247	158	102	31	21	12	8	2	1	0	40945	41016	41123	41212	41268	41339	2246	2255	2259	2265	2266	2267
J10_LOWCHRON	50_60	UKBB	VOCALCORDDYS	3.39070629367292	1.50963257750497	-12.2334327075156	2.1937486126369	-12.2221818816686	-12.2184872194166	0.506624374236163	1.00266310035515	1115.3809875082	1.00262465667596	1447.63989466835	2555.0317878484	2.19026913974e-11	0.132163992910733	0.991249024775067	0.0286691763063021	0.993263673925343	0.996184429016672	115	22092	93	77	54	40	22	10	5	1	1	1	0	0	21588	21604	21627	21641	21659	21671	521	525	525	525	526	526
J10_LOWCHRON	50_60	UKBB	VWXY20_ACCIDENTS	0.703907867979646	0.697853688603749	0.486365424761785	0.253606144486748	-0.192165671911559	-0.473752347181145	0.253027866832041	0.192282324658102	0.24515319903863	0.318138200676737	0.409605950651308	0.707850050549321	0.00540353419781304	0.00028417107755236	0.0472642631655748	0.425359762897454	0.638964096719283	0.503314661046508	3295	44721	2572	2239	1724	1295	893	411	65	55	32	17	7	2	42892	43225	43740	44169	44571	45053	2487	2497	2520	2535	2545	2550
J10_LOWCHRON	50_60	UKBB	VWXY20_COMPLICATIO_MEDICAL_SURGI_CARE	1.19778454884327	1.10904663932119	1.25206235558161	1.02202843638886	0.530246636874838	0.247293877776196	0.245469396170186	0.199172506571317	0.221000872354747	0.290793090098309	0.379393190332815	0.707856118753777	1.06318597854859e-06	2.57278378248178e-08	1.46666415260031e-08	0.000440376663858067	0.162227901201686	0.726821960325741	2186	45931	1727	1406	1002	740	499	233	68	55	34	16	9	2	43812	44133	44537	44799	45040	45306	2510	2523	2544	2562	2569	2576
J10_LOWCHRON	50_60	UKBB	VWXY20_DRUGS_MEDICAM_BIOLO_SUBST_CAUSI_ADVER_EFFEC_THERAPE_USE	1.75825100715265	1.66410366767201	1.55980404041489	1.38799834003644	0.907608726210773	-10.497093659597	0.35593526159711	0.303896571981805	0.3797309541264	0.501267532594696	0.707946404647088	348.204605554555	7.82004849469874e-07	4.35322361533496e-08	3.99695226980824e-05	0.00562325801243668	0.199832024937908	0.975950345294367	640	44221	526	377	262	180	107	47	26	19	11	5	2	0	41985	42134	42249	42331	42404	42464	2324	2331	2339	2345	2348	2350
J10_LOWCHRON	50_60	UKBB	VWXY20_EXTER_CAUSES_MORBIDI_MORTA	0.846806130646272	0.751963110606937	1.04451315218755	0.583023780721992	0.342902528583437	-0.430028067586216	0.196656064248547	0.156991420350878	0.156973225542583	0.226588763447178	0.260533572165707	0.578336142068454	1.66213510465038e-05	1.6691792452808e-06	2.85068310272052e-11	0.0100807205037809	0.18812206913982	0.457142243531529	5200	42506	4036	3467	2661	1992	1376	654	117	102	69	32	17	3	41345	41914	42720	43389	44005	44727	2208	2223	2256	2293	2308	2322
J10_LOWCHRON	50_60	UKBB	VWXY20_OTHER_EXTER_CAUSES_ACCIDENTAL_INJURY	0.728756244690888	0.834132392736152	0.402988810739987	0.450691237958621	0.0165668625758671	-0.282911977898763	0.270068741729919	0.195676662639655	0.279613096752236	0.31813910446985	0.409611735407576	0.707837027742801	0.00696715342114709	2.0187234934742e-05	0.149517667999873	0.156585764431644	0.967738129117108	0.68938840060482	2787	44456	2196	1888	1434	1064	731	332	62	52	28	17	7	2	42519	42827	43281	43651	43984	44383	2466	2476	2500	2511	2521	2526
J10_LOWCHRON	50_60	UKBB	VWXY20_OTHER_MEDICAL_PROCED_CAUSE_ABNORMAL_REACTION_PATIENT_COMPLICATION_WO_MENTION_MISAD_TIME_PROCED	1.95273336667852	1.24441964514748	2.00723067621695	0.958786028244317	-10.511182301184	-10.5157326399331	0.50123355132759	0.578258060594777	0.5010489580168	1.0005343264313	367.618278987699	548.17058244591	9.78528158659374e-05	0.0313962240668417	6.17407607404342e-05	0.337924612298135	0.977189470849667	0.984694862495951	214	47892	178	135	82	58	38	13	12	8	5	1	0	0	45129	45172	45225	45249	45269	45294	2787	2791	2794	2798	2799	2799
J10_LOWCHRON	50_60	UKBB	VWXY20_SEQUEL_EXTER_CAUSES_MORBIDI_MORTA	1.0616279318588	-11.5109243730654	1.85881979818928	1.02623101014312	-11.5064091791453	-11.5055390235573	1.00075026186645	393.439232897852	0.578305278296096	1.00067071396382	554.082799124293	723.187091161039	0.288766243107225	0.976659473793434	0.00130784127759604	0.305106969554381	0.983431850942307	0.98730659768076	143	47911	106	97	73	54	40	20	3	3	3	1	0	0	45140	45149	45173	45192	45206	45226	2805	2805	2805	2807	2808	2808
J10_LOWCHRON	50_60	UKBB	VWXY20_SUICI_OTHER_INTENTI_SELF_H	0.785360405081411	1.1728202377333	0.936082975213747	0.559809659128571	0.430228663354846	1.30952684724993	1.0009238270695	0.578663448653998	0.707956788393054	1.00066119142576	1.00052805767119	1.00058729884952	0.432667287742483	0.0426854943071631	0.186090976540839	0.575861631007547	0.667194478971747	0.190616265156241	215	47786	151	147	128	93	73	39	5	5	3	2	2	1	45062	45066	45085	45120	45140	45174	2783	2783	2785	2786	2786	2787
J10_LOWCHRON	50_60	UKBB	VWXY20_SURGI_OPERA_OTHER_SURGI_PROCED_CAUSE_ABNORMAL_REACTION_PATIENT_COMPLICATION_WO_MENTION_MISAD_TIME_PROCED	1.03288151695649	0.825679808339377	0.938422104431261	1.03877760809185	0.447849139490993	0.559533317810301	0.318451944735472	0.269400395884279	0.303514811661451	0.335134069753945	0.448386680824331	0.70788913382925	0.00118093414233826	0.00217757556875969	0.00198913701196461	0.00193789869535893	0.317891021233105	0.429279566205562	1472	46574	1150	973	702	530	364	174	39	32	21	12	7	2	44233	44410	44681	44853	45019	45209	2624	2631	2642	2651	2656	2661
J10_LOWCHRON	50_60	UKBB	VWXY20_SURGI_OTHER_MEDICAL_PROCED_CAUSE_ABNORMAL_REACTION_PATIENT_COMPLICATION_WO_MENTION_MISAD_TIME_PROCED	1.16091551783611	0.918797809208195	0.995911626215238	1.01430425036282	0.442057625698357	0.526315928093447	0.291236012634585	0.252440626048868	0.290895679731505	0.335266477151029	0.44847676058455	0.707930566846742	6.71491268249869e-05	0.000272999272774149	0.000617965900020926	0.00248331316574687	0.324286825961225	0.457205052044802	1618	45157	1271	1070	761	571	392	185	44	35	22	12	7	2	43047	43248	43557	43747	43926	44133	2413	2422	2435	2445	2450	2455
J10_LOWCHRON	50_60	UKBB	VWXY20_TRANSPO_ACCIDENTS	0.431324472767481	-0.210919626033655	0.704749596409855	-13.0105119509247	-13.0103306281236	-13.0103273616573	0.708574802211485	0.708234566743151	0.501653019092175	535.500104700896	543.368097954399	832.163217027463	0.542709281610679	0.76584786956343	0.160064492533187	0.980616501632354	0.980897387666182	0.987526105171241	617	42158	459	425	350	276	193	94	4	4	4	0	0	0	40060	40094	40169	40243	40326	40425	2252	2252	2252	2256	2256	2256
J10_LOWCHRON	50_60	UKBB	VWXY20_UNSPE_FALL	1.24672295430345	1.45884026886864	0.391008814072505	0.85345612266442	0.349610596494636	1.32796517601675	0.501294945661534	0.35515259266261	0.707919969600452	0.70790534405003	1.00049895244839	1.00043401242314	0.0128823647714377	3.9971628832368e-05	0.580719012263617	0.227968794820213	0.726761827044882	0.184380012519737	448	47656	366	295	213	143	88	33	15	12	5	3	1	1	44964	45035	45117	45187	45242	45297	2759	2762	2769	2771	2773	2773
J10_LOWCHRON	50_60	UKBB	WEIGHTLOSS	1.40963351536392	1.40869345873696	1.66559913965176	0.870282156767527	1.0076657110385	-10.4858966942943	0.379839660118934	0.303502744399443	0.318089587600871	0.578391120482255	0.578309829007537	277.941260022318	0.00020633790605213	3.45969181739663e-06	1.63864875329071e-07	0.132411434781509	0.081432832473478	0.969905328987775	703	47672	557	431	316	211	135	63	27	22	13	6	3	0	45033	45159	45274	45379	45455	45527	2758	2763	2772	2779	2782	2785
J10_LOWCHRON	50_60	UKBB	Z21_ACQUI_ABSENCE_ORGANS_NOT_ELSEW_CLASSIFIED	1.83470367771107	1.18701781759449	1.73413180256384	0.858554772258211	1.19139841617073	0.319653680304878	0.230608662881583	0.248244777541868	0.23554446191654	0.450418186245336	0.411488820463067	1.00123459087566	1.77807730731907e-15	1.73868550138708e-06	1.80867026764807e-13	0.0566335846822154	0.00378752821787926	0.749529721959343	1831	28640	1522	1247	837	519	325	140	54	39	29	12	7	1	27943	28218	28628	28946	29140	29325	952	967	977	994	999	1005
J10_LOWCHRON	50_60	UKBB	Z21_ARTIF_OPENI_STATUS	1.77499580492459	2.06332364377208	1.81744872976994	1.4607924555664	-11.5507818244429	-11.5489955144005	0.710340020799154	0.503956851071584	0.709936164919346	1.00187761282157	763.947241910603	1092.10080174355	0.0124615527610232	4.23543270479761e-05	0.0104667009742038	0.144825440631245	0.987936550017445	0.991562506453445	266	26076	227	157	103	75	41	20	9	7	3	1	0	0	25451	25521	25575	25603	25637	25658	655	657	661	663	664	664
J10_LOWCHRON	50_60	UKBB	Z21_ATTN_ARTIF_OPENI	1.98108525120037	0.873252173380462	-11.514140157206	-11.5113966503828	1.93324982565633	-11.5121226790813	0.708772330630377	1.00096262245754	553.944176216295	722.83043663672	1.00095547586789	1611.23738448246	0.00518846350140055	0.382983454810879	0.98341657234267	0.987293870083326	0.0534330595606657	0.994299246724593	129	37858	111	88	66	40	22	7	3	1	1	1	1	0	36184	36207	36229	36255	36273	36288	1689	1691	1691	1691	1691	1692
J10_LOWCHRON	50_60	UKBB	Z21_CARRIER_INFECTIOUS_DISEA	2.00323037536549	1.56932875703379	2.25111554620223	-11.1712739740498	-11.1686693274671	-11.1850500766231	0.578655558212008	0.578410456401774	0.501178710689453	546.017099092069	580.713916996881	806.253328082161	0.000536436000162745	0.00666419141174694	7.06760215841578e-06	0.983676765372398	0.984655508993176	0.988931403808081	161	47705	129	100	68	41	24	12	10	7	4	0	0	0	44965	44994	45026	45053	45070	45082	2762	2765	2768	2772	2772	2772
J10_LOWCHRON	50_60	UKBB	Z21_DEPENDENCE_ENABL_MACHINES_DEVICES_NOT_ELSEW_CLASSIFIED	2.4983226069259	1.80639226800643	1.20150681289222	3.36985802489057	-11.1972573519085	-11.2038606604691	0.504737865897273	0.580650379900267	1.00198112841154	0.503735397524954	823.995774536874	1850.67815200585	7.43116276842325e-07	0.00186466970947892	0.230476941799418	2.23569914719989e-11	0.989157900943925	0.995169698832682	222	26039	191	146	91	46	27	9	11	8	5	4	0	0	25377	25422	25477	25522	25541	25559	682	685	688	689	693	693
J10_LOWCHRON	50_60	UKBB	Z21_FACTO_INFLUENCI_HEALTH_STATUS_CONTACT_W_HEALTH_SERVI	0.770651359773519	0.699987316437058	0.821469067933859	0.593290138242382	0.720310785395396	0.658044425722342	0.13985383582459	0.111301147024659	0.119473065115525	0.163993404610708	0.158033359664792	0.253360727415328	3.58007778160394e-08	3.19251271279944e-10	6.16568103659454e-12	0.000297154245091807	5.16512325760888e-06	0.00939699617480144	13517	33618	11007	9699	7612	4639	3176	1447	263	222	153	90	58	16	34559	35867	37954	40927	42390	44119	1306	1347	1416	1479	1511	1553
J10_LOWCHRON	50_60	UKBB	Z21_FAMILY_HISTORY_OTH_SPECIFIC_DISORD	1.55770203306323	1.4719361608847	2.2724842345612	1.13940698565494	1.87864706605247	-11.1715088676954	0.710418660852595	0.580989231865175	0.451595864797997	1.00208941568977	0.709687014825137	797.587682064091	0.0283323462893648	0.0112929772450956	4.85087410902585e-07	0.255525220145171	0.00811736479284547	0.988824698270604	318	26127	252	212	162	110	76	30	10	8	5	2	2	0	25536	25576	25626	25678	25712	25758	647	649	652	655	655	657
J10_LOWCHRON	50_60	UKBB	Z21_FIT_ADJ_OTH_DEVICES	-12.1763568692296	-0.083848097473454	1.78581827972565	2.24472457966778	2.02745317862891	-12.1722161282919	545.265318855575	1.00090934817175	0.501796220212083	0.501993836252809	0.57872919329794	1127.95368092141	0.982183866441644	0.933237774409459	0.000372479912381654	7.76300735727709e-06	0.000459557845276312	0.991389863799025	305	38254	254	211	132	86	59	25	8	8	9	7	3	0	36583	36626	36705	36751	36778	36812	1714	1714	1713	1715	1719	1722
J10_LOWCHRON	50_60	UKBB	Z21_FOLLOW__EXAM_TREAT_CONDI_OTH_MALIG_NEOPLASMS	1.38517137334354	1.04025014182867	0.779796067502877	1.20762034804925	-0.282395857546602	-11.4895296695774	0.380265497114097	0.335423902960587	0.448852199759215	0.448799407771003	1.00064117176937	457.680394291495	0.000269853191214216	0.00192672995458248	0.0823322110037409	0.00712852450955292	0.777778726802882	0.979972147240104	753	40721	601	535	403	270	176	69	25	20	11	6	1	0	38855	38921	39053	39186	39280	39387	1993	1998	2007	2012	2017	2018
J10_LOWCHRON	50_60	UKBB	Z21_MEDICAL_OBSER_EVALU_SUSPECTED_DISEA_CONDI	0.0440010548742184	-0.0731884343474828	1.07197943914692	1.05208868089192	0.208808296992383	0.419703680327002	0.708442911722746	0.578676251820218	0.355597596105048	0.448909692939411	0.707994744149498	1.00064857326506	0.950475609389062	0.899355451105927	0.00257330473548288	0.0190959131732912	0.768047993775659	0.67490069864756	831	40757	662	562	456	301	210	90	17	16	15	8	3	1	38884	38984	39090	39245	39336	39456	2025	2026	2027	2034	2039	2041
J10_LOWCHRON	50_60	UKBB	Z21_OTHER_MEDICAL_CARE	1.71691022786046	0.964850169907399	1.5563023884657	0.739329021341926	0.53601766173951	-0.143345530070768	0.222601663421999	0.24590743007562	0.208210907070532	0.335768522474186	0.379932514006161	1.00067515077196	1.22965089038715e-14	8.72240740477827e-05	7.74131885127172e-14	0.0276723074123444	0.158296708019846	0.886093678115151	2074	39572	1589	1204	922	786	588	227	66	49	38	17	8	1	38077	38462	38744	38880	39078	39439	1914	1931	1942	1963	1972	1979
J10_LOWCHRON	50_60	UKBB	Z21_OTHER_ORTHOPA_FOLLOW__CARE	0.965086940746084	1.71817470304103	1.65976933211216	-12.5090171801278	-12.5091345156384	1.75587060311815	1.00136078020371	0.502024697277012	0.579523357879748	719.34951261427	679.786721099471	0.708224538036625	0.335158515390539	0.000620502907205456	0.00418295116923174	0.986126008964346	0.985318509855097	0.0131656426514684	230	37822	151	139	124	107	87	55	8	9	5	2	2	2	36212	36224	36239	36256	36276	36308	1681	1680	1684	1687	1687	1687
J10_LOWCHRON	50_60	UKBB	Z21_PERSONAL_HISTORY_ALLERGY_DRUGS_MEDICAM_BIOLO_SUBST	1.28210672478353	1.12026294189539	1.27825989251831	0.807948527148433	1.2864682664832	1.45369951679619	0.235904361852366	0.195649413837038	0.210175179083233	0.320179312727364	0.262502121468449	0.41102315642625	5.48400659781736e-08	1.02905519987272e-08	1.18782605302966e-09	0.0116217801965612	9.54511289024538e-07	0.000405033035184001	2934	29049	2358	2045	1542	1039	677	277	80	65	49	30	21	6	28521	28834	29337	29840	30202	30602	1024	1039	1055	1074	1083	1098
J10_LOWCHRON	50_60	UKBB	Z21_PERSONAL_HISTORY_CERTA_OTH_DISEA	1.40185846060464	0.852732261278215	1.29723850659067	0.813146162625019	0.717006712474617	1.33380165637552	0.152841155396682	0.155006297527204	0.150448072397585	0.23329022616102	0.270312923864285	0.355858793284872	4.64340399245103e-20	3.77054680423986e-08	6.55079547160924e-18	0.000491115296541697	0.00798966553201524	0.000178164622357825	5267	32782	4366	3583	2545	1616	989	391	148	105	77	37	21	8	32121	32904	33942	34871	35498	36096	1414	1457	1485	1525	1541	1554
J10_LOWCHRON	50_60	UKBB	Z21_PERSONAL_HISTORY_MALIG_NEOPLASM	1.81173880082364	1.26497530804809	1.1555082818275	1.58287985607592	0.809761213051278	0.358377842773985	0.242721350376136	0.248459977643108	0.320811448751156	0.320839757640955	0.502724756047545	1.00126606204786	8.37597863211999e-14	3.55684622381019e-07	0.000315985052028662	8.07472376421129e-07	0.107235388735855	0.72039967473826	1890	28650	1582	1290	852	567	345	154	55	38	23	13	5	1	28041	28333	28771	29056	29278	29469	862	879	894	904	912	916
J10_LOWCHRON	50_60	UKBB	Z21_PERSONAL_HISTORY_MEDICAL_TREAT	1.2280734735113	1.41512865362584	1.37146388604461	1.00076052285992	1.66972444822043	1.52783261079962	0.234727857226623	0.172949770965498	0.218044612355958	0.336443404194545	0.280709800619948	0.579106985026975	1.67773428999679e-07	2.7845341037079e-16	3.17810606166564e-10	0.00293439115109124	2.71069394033708e-09	0.00833335898973516	2657	30715	2296	1800	1184	704	410	128	85	72	41	22	15	3	29826	30322	30938	31418	31712	31994	1165	1178	1209	1228	1235	1247
J10_LOWCHRON	50_60	UKBB	Z21_PERSONAL_HISTORY_OTH_DISEA_CONDI	1.50987940551636	1.27132841591742	1.50317645598368	1.43414852016724	0.687598366339718	0.275638821205789	0.207075512818063	0.18112050184676	0.192175099897218	0.240840872096247	0.356697547521074	0.708713319185631	3.06651450071986e-13	2.23077039617314e-12	5.20275437554541e-15	2.60460842137072e-09	0.0538950676047943	0.69732902516072	3070	29477	2473	2096	1505	993	666	308	94	76	52	27	9	2	28932	29309	29900	30412	30739	31097	1048	1066	1090	1115	1133	1140
J10_LOWCHRON	50_60	UKBB	Z21_PERSONAL_HISTORY_RISK__NOT_ELSEW_CLASSIFIED	1.2359662594613	1.77362949924804	1.75942477613631	1.83721090526449	1.63645817321542	1.04047872027932	0.451700164640968	0.273970980764325	0.321769169436612	0.382851597578659	0.450886382905479	1.00158779538527	0.00621430902536096	9.55772442956581e-11	4.5521402985951e-08	1.59655181724354e-06	0.000284053578450651	0.298884145031097	959	26834	752	647	485	316	203	90	34	31	20	12	6	1	26257	26362	26524	26693	26806	26919	750	753	764	772	778	783
J10_LOWCHRON	50_60	UKBB	Z21_PERSONS_ENCOUNTERI_HEALTH_SERVI_CIRCUMSTANC_RELATED_REPRODUCTION	-11.996647563133	0.253740936345096	0.759873507405813	-0.0845445262323703	0.141448810520677	-11.9936630677271	681.963453717011	1.0011365247226	0.70880979175483	1.00135102807681	0.70866139398447	349.118198483607	0.985964869287523	0.799918268211968	0.283701395693377	0.932714191504111	0.841793431886562	0.972594735484045	362	46878	121	130	156	191	214	183	3	3	3	2	2	0	44369	44360	44334	44299	44276	44307	2747	2747	2747	2748	2748	2750
J10_LOWCHRON	50_60	UKBB	Z21_PERSONS_ENCOUNTERI_HEALTH_SERVI_EXAM_INVES	0.586863085658136	0.298860979989396	0.135317302370025	0.91201006033868	0.598487633085454	-0.256438385959975	0.196083560424117	0.169822960230014	0.208013888513977	0.2321041892901	0.279319801294318	0.70788693620294	0.00276319049314653	0.0784351968341942	0.515356053071993	8.51888154873226e-05	0.0321403324959239	0.717158522811929	5669	44500	4939	4515	3645	1259	859	378	104	83	51	33	14	2	42756	43180	44050	46436	46836	47317	2370	2391	2423	2441	2460	2472
J10_LOWCHRON	50_60	UKBB	Z21_PERSONS_ENCOUNTERI_HEALTH_SERVI_OTH_CIRCUMSTANC1	0.492176121372567	1.11524626875203	1.36522503712288	0.803109182858442	0.989774987284164	0.858941658833672	0.380035412789597	0.211607271809412	0.211616295874989	0.318227544016049	0.279374003542307	0.44848245111313	0.195292761475458	1.3615725900395e-07	1.10808896294505e-10	0.01161287161606	0.000395855722572597	0.0554647090790239	1938	46205	1446	1245	972	736	559	303	54	53	40	23	16	5	44155	44356	44629	44865	45042	45298	2488	2489	2502	2519	2526	2537
J10_LOWCHRON	50_60	UKBB	Z21_PERSONS_ENCOUNTERI_HEALTH_SERVI_SPECIFIC_PROCED_HEALTH_CARE	1.2088657035416	0.62542615333074	0.856754976200557	0.968810390477962	0.586159427744782	0.500123340099229	0.171296859237957	0.175337140141159	0.183401459094564	0.199519429071755	0.24501517392768	0.409570187083285	1.69965891322101e-12	0.000361102679579303	2.99047318882968e-06	1.19950374447274e-06	0.0167413579903356	0.222050762029882	4963	43117	3921	3199	2394	1757	1232	554	122	94	69	45	23	6	41824	42546	43351	43988	44513	45191	2213	2241	2266	2290	2312	2329
J10_LOWCHRON	50_60	UKBB	Z21_PERSONS_W_POTEN_HEALTH_HAZARDS_RELATED_COMMUNICAB_DISEA	1.72851979545094	1.39523729524877	2.07394089651912	-10.5189533030189	1.12761744489177	-10.527512425362	0.501330572374968	0.501124277025877	0.448535082333508	316.691964840262	1.00057192925392	468.524438676401	0.000565037791767582	0.00536575966149374	3.76755405524488e-06	0.973503061689554	0.259753940680516	0.982073436986823	271	47937	221	171	100	61	38	20	13	9	6	1	1	0	45185	45235	45306	45345	45368	45386	2789	2793	2796	2801	2801	2802
J10_LOWCHRON	50_60	UKBB	Z21_PERSONS_W_POTEN_HEALTH_HAZARDS_RELATED_FAMILY_PERSONAL_HISTORY_CERTA_CONDI_INFLUENCI_HEALTH_STATUS	0.879283313421718	0.852280644283817	0.771913964912496	0.629407768612749	0.469742072724129	0.508458836148352	0.132977151885818	0.10487908391084	0.125049596845711	0.159197237755892	0.18066859487402	0.291064861980749	3.78423160445803e-11	4.42532117183129e-16	6.70645407611016e-10	7.69728067906603e-05	0.00932181580077804	0.0806560992578791	12200	38056	9878	8498	6366	4375	2849	1222	262	213	139	81	44	12	38487	39867	41999	43990	45516	47143	1629	1678	1752	1810	1847	1879
J10_LOWCHRON	50_60	UKBB	Z21_PRESENCE_CARDIAC_VASCULAR_IMPLANTNTS_GRAFTS	0.448575756134932	1.6591773183244	1.79278266579055	2.14548760577098	-11.6410043207149	1.86291459660432	0.709829442560596	0.321828146378618	0.382718941798261	0.412632758572985	499.10708425628	1.00171387410254	0.527420433629728	2.52987304009032e-07	2.80874144620802e-06	1.99816007248035e-07	0.981392098281303	0.0629241234722998	715	27113	637	476	303	178	89	27	22	22	14	7	1	1	26387	26548	26721	26846	26935	26997	782	782	790	797	803	803
J10_LOWCHRON	50_60	UKBB	Z21_PRESENCE_OTH_DEVICES	-12.1675654475122	1.112318955348	1.30475457270645	-12.1666975582889	2.33458368784139	-12.166129857611	1029.01087747227	1.00332516676774	1.00315776842508	926.839517220314	0.710878122914014	1578.05958726317	0.990565613449453	0.267588722848361	0.193379164438976	0.989526405422628	0.00102314310735871	0.993848729733509	164	25903	119	109	91	71	51	21	1	1	2	2	2	0	25313	25323	25341	25361	25381	25411	634	634	633	633	633	635
J10_LOWCHRON	50_60	UKBB	Z21_PRESENCE_OTH_FUNCTIONAL_IMPLANTNTS	0.950200747008843	1.57477507282279	1.07432204299315	-0.0917639288979399	1.39952607596172	2.1068476206055	0.412035138189208	0.247896262062638	0.411440676881072	1.00132255866434	0.579516740368989	0.708755223143563	0.0211041620537938	2.11765261561807e-10	0.00902455389770129	0.926981903808177	0.0157357204858528	0.00295286498122809	1279	28774	1155	883	529	297	134	52	28	24	10	5	5	2	27957	28229	28583	28815	28978	29060	913	917	931	936	936	939
J10_LOWCHRON	50_60	UKBB	Z21_PREVIOUS_SUICIDE_ATTEMPT	-11.1725150972406	2.33850483856409	0.554355532371609	2.32118442906165	1.66455282359306	-11.1615436071758	417.598516772284	0.379848011032577	1.00062593714485	0.501453797808323	0.707931656827966	723.297947994639	0.978655781591117	7.44065638284021e-10	0.579572852190797	3.67595722435709e-06	0.0187084325213035	0.987687964680519	178	47972	127	110	90	65	45	19	9	10	6	6	2	0	45208	45225	45245	45270	45290	45316	2806	2805	2809	2809	2813	2815
J10_LOWCHRON	50_60	UKBB	Z21_PROBL_RELATED_LIFESTYLE	0.287584882547598	0.924042088817485	1.37514725063652	0.782009988839712	1.06686585835053	0.917764207432627	0.449019197094772	0.24526600116999	0.221241939040186	0.335275880848942	0.279421114569962	0.448497461242457	0.521864832600269	0.000164884000531817	5.11350014128583e-10	0.0196776948733039	0.000134467616543364	0.0407260191188543	1706	45788	1256	1112	878	676	518	282	43	44	37	22	16	5	43758	43902	44136	44338	44496	44732	2437	2436	2443	2458	2464	2475
J10_LOWCHRON	50_60	UKBB	Z21_TOBAC_USE	0.54132493163828	1.33941067098071	1.66070274738913	0.841391129596135	1.25972018806229	1.00773436446073	0.708331308353157	0.355515625697001	0.318391123196506	0.501231854144015	0.355170881766107	0.501097080237268	0.444732802830935	0.00016488023093479	1.82906737644642e-07	0.0932209459524886	0.000389940058302322	0.0443195262639286	589	46895	384	332	294	264	233	167	18	21	20	12	10	4	44483	44535	44573	44603	44634	44700	2599	2596	2597	2605	2607	2613
J10_LOWCHRON	50_60	UKBB	Z21_TRANSPLANTED_ORGAN_TISSUE_STATUS	3.04895642464525	2.23607882120426	2.74228415477404	-11.1759964292476	-11.1773306433459	-11.1979538508601	0.582747404439873	0.710334505522872	0.710303614684936	912.555179747787	1080.08688308229	2194.84790865849	1.67651491351675e-07	0.00164434611185083	0.000113052886941205	0.990228610504309	0.991743200927096	0.995929268860043	111	25812	90	71	43	30	18	4	7	4	2	0	0	0	25202	25221	25249	25262	25274	25288	624	627	629	631	631	631
J10_LOWCHRON	60_70	UKBB	AB1_BACTINF_NOS	2.11549064128533	1.48171528908483	0.447030995975635	-10.5258273394722	1.61228175894252	-10.5440747619505	0.378817729169972	0.447805638538945	1.00031854842245	270.67455518406	0.707525735192419	503.239619338965	2.344339242196e-08	0.000936847928338647	0.654955466352252	0.96898016925973	0.0226813010336174	0.983283631443178	233	57829	178	125	67	54	36	13	14	7	3	2	2	0	52767	52820	52878	52891	52909	52932	5103	5110	5114	5115	5115	5117
J10_LOWCHRON	60_70	UKBB	AB1_BACT_INTEST_OTH	1.07732651637949	-0.818981725300572	-0.574013300099245	0.89552113649441	-0.260384364621554	1.43096108786618	0.500703886633561	1.00029261139923	1.00029612113501	0.577848639630074	1.00023908835335	0.707424934031163	0.0314269776284287	0.41293354173157	0.56607379533946	0.121201446022782	0.794615307777881	0.0430964061526491	425	56882	319	244	189	129	103	44	8	5	6	5	2	2	52018	52093	52148	52208	52234	52293	4962	4965	4964	4965	4968	4968
J10_LOWCHRON	60_70	UKBB	AB1_CANDIDIASIS	1.50036395292421	0.946971161635968	0.42077530177561	0.36677024718144	0.51521647659083	0.694403776496886	0.268432183108013	0.278290067079157	0.408874699144128	0.500522161017579	0.500490450542871	0.70748061292272	2.27908779316372e-08	0.000666940670514169	0.30342998693711	0.463695524528253	0.303280856102118	0.326338184303115	921	56452	687	503	384	279	183	96	36	24	12	8	5	2	51449	51633	51752	51857	51953	52040	5201	5213	5225	5229	5232	5235
J10_LOWCHRON	60_70	UKBB	AB1_DERMATOPHYTOSIS	-0.401496739340918	0.223315825542993	0.112840368084097	0.152586124819792	0.375184628931219	-1.07092368554499	0.448004795507733	0.230628249328506	0.259228699021884	0.268219513779019	0.236658640716941	0.707440151714438	0.370152104171466	0.332897830005891	0.663349961210023	0.569434016690057	0.112888894902413	0.130076291516725	2259	56100	1450	1412	1242	1127	879	498	46	47	42	32	19	2	51789	51827	51997	52112	52360	52741	5074	5073	5078	5088	5101	5118
J10_LOWCHRON	60_70	UKBB	AB1_GASTROENTERITIS_NOS	1.2766536172595	0.845788166495612	0.784004488959976	0.815714936412889	0.751132104420169	0.250789468866342	0.168350600526078	0.16372589673308	0.201243768101555	0.243550950839812	0.302233267361925	1.0002241258917	3.36866830867381e-14	2.39311616476229e-07	9.7877103041981e-05	0.000810283462176413	0.0129452207759907	0.802020334041524	2665	59113	2006	1614	1171	814	478	128	103	76	50	28	12	1	54342	54734	55177	55534	55870	56220	5327	5354	5380	5402	5418	5429
J10_LOWCHRON	60_70	UKBB	AB1_HERPES_SIMPLEX	1.31195567517967	-10.9862921908382	0.34021455324426	0.471410591553327	0.833325427233626	0.550561890510958	0.577947706558043	204.5058735767	0.707551118590199	0.707537297630247	0.577804349696841	1.00029183231752	0.0232060733142239	0.957157326100546	0.630634565211354	0.505238793629928	0.14923815409018	0.582044180785332	259	54904	158	137	135	116	98	51	7	4	7	5	3	1	49880	49901	49903	49922	49940	49987	5118	5121	5118	5120	5122	5124
J10_LOWCHRON	60_70	UKBB	AB1_INFECT_PARASIT	1.02169542406647	0.426747060546728	0.470171163960586	0.457683025833362	0.295749882411333	0.102376308694875	0.107812616940525	0.108399055718037	0.117432255713577	0.13254487042458	0.146251421690856	0.251135130656172	2.62741210878794e-21	8.25701108877141e-05	6.23422753130801e-05	0.000554302360527434	0.0431555124950473	0.683527514207767	9980	47009	6969	5964	4799	3844	2828	1408	293	227	169	112	59	16	45663	46668	47833	48788	49804	51224	4064	4130	4188	4245	4298	4341
J10_LOWCHRON	60_70	UKBB	AB1_INTESTINAL_INFECTIONS	1.19444311376476	0.729824445489848	0.613918799975996	0.701204052200118	0.363235828363731	0.507615821630777	0.156134136697566	0.152373453501245	0.187025015466109	0.214340582110956	0.278121742590665	0.500432190883626	2.00809530346728e-14	1.67023659998626e-06	0.00102873061204521	0.00106998292653693	0.191541757973715	0.310413458517391	3468	59558	2543	2082	1578	1141	763	276	119	88	61	37	16	4	54956	55417	55921	56358	56736	57223	5408	5439	5466	5490	5511	5523
J10_LOWCHRON	60_70	UKBB	AB1_MYCOSES	0.462799807367694	0.309782296552703	0.23261287055068	0.185198659388695	0.419965859581711	-0.621466681572404	0.237096138242688	0.184005107570899	0.205360840374473	0.22470312902002	0.20108504845315	0.500446867934196	0.050944141001524	0.0922681455212421	0.257338934878808	0.409830122830517	0.0367528737582763	0.214301689868745	3350	56973	2220	2023	1740	1531	1169	632	84	74	57	45	27	4	52738	52935	53218	53427	53789	54326	5281	5291	5308	5320	5338	5361
J10_LOWCHRON	60_70	UKBB	AB1_OTHER_BACTERIAL	1.70930461833832	1.02433046755963	0.798866273284196	-0.508516319082308	1.32010435540723	1.1693497961532	0.175667996840076	0.205264673970887	0.289507567255961	0.707425644683635	0.333970813759021	0.707447903172338	2.23902621494068e-22	6.02883807552171e-07	0.00579081626319146	0.472247811158632	7.72569621003784e-05	0.0983485824536127	1709	60148	1400	871	557	349	195	61	71	41	20	10	11	2	54816	55345	55659	55867	56021	56155	5570	5600	5621	5631	5630	5639
J10_LOWCHRON	60_70	UKBB	AB1_OTHER_BACT_INOTHER	1.48833651522732	1.13795229987455	0.921760031940215	0.543269595983492	0.684679039719216	-11.4857661494768	0.197605420518355	0.187032434336746	0.243560127719761	0.354230630325747	0.333968030354796	239.527524311646	5.00222805170586e-14	1.17037039253035e-09	0.000154000801311022	0.125113147182967	0.0403514072399381	0.961754688987048	1651	58958	1246	934	695	469	327	164	78	56	31	16	9	0	54057	54369	54608	54834	54976	55139	5228	5250	5275	5290	5297	5306
J10_LOWCHRON	60_70	UKBB	AB1_OTHER_SEPSIS	1.75589848071037	1.0738689984454	0.849433083834191	-0.885985943808609	1.56269555445807	1.72810927756326	0.19047997039306	0.22467161690856	0.317004612355303	1.00022630929517	0.354163389005615	0.707470369053677	3.01892413436065e-20	1.75533362819088e-06	0.00737188480779225	0.375733134357708	1.02251000689594e-05	0.0145794821775965	1423	59893	1190	699	453	260	133	38	60	35	17	8	10	2	54546	55037	55283	55476	55603	55698	5520	5545	5563	5572	5570	5578
J10_LOWCHRON	60_70	UKBB	AB1_OTHER_SUPERF_MYCOSIS	-0.466673074844179	0.204071406021539	0.697709075193084	0.555734351464349	0.592005447632147	-11.0163731211755	1.0003644973328	0.500580457962175	0.408961347884733	0.447835109626122	0.447789777683778	216.735018204445	0.64085547514656	0.683516301511581	0.087998512289486	0.214629687886653	0.186147804682848	0.959461970026683	523	55688	309	305	280	271	223	118	15	15	11	10	5	0	50873	50877	50902	50911	50959	51064	5014	5014	5018	5019	5024	5029
J10_LOWCHRON	60_70	UKBB	AB1_OTHER_VIRAL	1.08992727632373	0.290906186367663	0.995352258403044	0.41326286057565	-0.156878143535599	0.671030759418948	0.33432407505533	0.354299374032371	0.259250822917101	0.378700795908413	0.500458168848418	0.500465939825774	0.00111376040677166	0.411603825916793	0.000123365098143408	0.275156367495211	0.75392433603313	0.179981485029603	992	59547	586	560	533	458	365	193	33	27	24	13	7	4	54318	54344	54371	54446	54539	54711	5602	5608	5611	5622	5628	5631
J10_LOWCHRON	60_70	UKBB	AB1_PEDICULOSIS_ACARIASIS_OTHERINFEST	-11.002571764495	0.47504014525432	0.467913481478593	-10.9959015932082	0.524578273112952	-11.0147885541252	422.438306628048	1.00027434254197	1.00025520602881	315.657557776104	1.0002272301372	457.633422060567	0.979221132244617	0.634851225213774	0.63993184195195	0.972211385944472	0.599959259749626	0.980797553632739	111	61555	65	60	58	55	47	25	2	2	1	1	1	0	55831	55836	55838	55841	55849	55871	5768	5768	5769	5769	5769	5770
J10_LOWCHRON	60_70	UKBB	AB1_SEPSIS	1.72554160994854	1.08436040114947	0.824875295054951	-0.229214097931416	1.5534992295126	1.69827694112665	0.190470176345813	0.219294955722471	0.317000227614534	0.707424307125761	0.354168468432664	0.707472408088797	1.31194738801763e-19	7.62386643987511e-07	0.00926471579837258	0.745928806534758	1.15280005317807e-05	0.0163733594160061	1465	59959	1225	723	462	268	137	39	61	36	17	9	10	2	54610	55112	55373	55567	55698	55796	5528	5553	5572	5580	5579	5587
J10_LOWCHRON	60_70	UKBB	AB1_SEPSIS_BACT	1.75816341280022	1.1893950323086	1.17825620147186	0.88321415715861	1.35781777632867	-9.5127655548658	0.230680760888074	0.259165900812966	0.33411016562215	0.500503966599743	0.50043774801016	233.196547396864	2.50492143506594e-14	4.44694077064021e-06	0.000421011676730757	0.0776226629512695	0.00666247886562785	0.967460992392563	974	58194	814	483	289	169	94	29	45	28	14	7	4	0	53202	53533	53727	53847	53922	53987	5107	5124	5138	5145	5148	5152
J10_LOWCHRON	60_70	UKBB	AB1_SEPSIS_BACT_IMPL	1.74940840823334	1.17135789005725	1.10225019021494	0.640635561547838	1.38475711216593	-9.51041412810117	0.236932409789997	0.268204991211495	0.354287562951406	0.577786261181821	0.500434913675364	237.952630649459	1.54093866241818e-13	1.25735595237466e-05	0.00186345216005198	0.267526809952876	0.00565561338897488	0.968118894889014	932	58131	781	462	279	162	90	28	42	26	13	6	4	0	53145	53464	53647	53764	53836	53898	5095	5111	5124	5131	5133	5137
J10_LOWCHRON	60_70	UKBB	AB1_SEPSIS_CONDITION	1.52866872060542	0.914209167649327	0.710365850373812	0.290619140374173	0.646391566401881	0.463300342962285	0.111123000084948	0.119930392235261	0.161638577478913	0.250970969295654	0.230322039706624	0.447699628858587	4.65224786591935e-43	2.48170811424663e-14	1.10885427790469e-05	0.246872560307884	0.00500877978402638	0.300740656202974	5068	57827	4050	2899	1959	1249	764	288	198	135	69	38	23	5	53641	54792	55732	56442	56927	57403	5006	5069	5135	5166	5181	5199
J10_LOWCHRON	60_70	UKBB	AB1_SEPSIS_EXPLICIT	1.74383844272175	1.10006827391082	0.839019930778354	-0.217504676992136	1.56928704062525	1.71656836216637	0.190504902095249	0.219325268546599	0.317017758295803	0.707433282073159	0.354185585160811	0.707482116111014	5.49795226364972e-20	5.2842573967985e-07	0.00813049071927232	0.758496233899027	9.39314147340416e-06	0.0152533876534847	1473	59143	1232	726	465	270	138	39	61	36	17	9	10	2	54021	54527	54788	54983	55115	55214	5302	5327	5346	5354	5353	5361
J10_LOWCHRON	60_70	UKBB	AB1_SEPSIS_FUNGAL	1.98477375341233	2.09169185930841	-10.5206748835254	1.30237588718038	-10.4902079731219	-10.4902759565124	0.500636621268075	0.44787763672841	311.348629890072	1.00034040328688	468.217748060399	977.213151008659	7.35500278748955e-05	3.00861758661018e-06	0.973044086010183	0.192939391171975	0.982125250844805	0.99143496128658	184	56878	154	75	48	30	18	4	10	6	1	1	0	0	52040	52119	52146	52164	52176	52190	4858	4862	4867	4867	4868	4868
J10_LOWCHRON	60_70	UKBB	AB1_SEPSIS_FUNGAL_IMPL	2.00220729934484	2.1007428477337	-10.5216412424544	1.30230140120409	-10.4909272995893	-10.4911784914335	0.500637419173143	0.447877465527417	311.491716685049	1.0003404109031	468.375302837377	977.637212819768	6.35257826415745e-05	2.72616771640774e-06	0.973053989854304	0.192964852133835	0.982130037573768	0.99143793978325	181	56876	151	74	48	30	18	4	10	6	1	1	0	0	52038	52115	52141	52159	52171	52185	4858	4862	4867	4867	4868	4868
J10_LOWCHRON	60_70	UKBB	AB1_SEPSIS_IMPLICIT	1.64104660468671	1.04433674550025	1.1030888942351	0.319247189964645	0.28974643121974	-10.5005620196742	0.209910571870541	0.230494443242759	0.278234366002189	0.500487099953507	0.577715030854404	242.279641097692	5.37387753692897e-15	5.87456370099442e-06	7.35180959222682e-05	0.523556378180401	0.615992066157018	0.965429971538035	1227	58551	1001	687	449	294	175	58	52	35	17	7	3	0	53596	53910	54148	54303	54422	54539	5129	5146	5164	5174	5178	5181
J10_LOWCHRON	60_70	UKBB	AB1_SEPSIS_VIRAL	1.48059182140176	1.57467419741643	-0.0355362976186439	0.32912072862405	-10.5067876313844	-10.5033722238843	0.447971820172313	0.354361173863668	1.00028955482981	1.00026927600086	237.249716889007	436.029611927731	0.000949423985113462	8.84255199101449e-06	0.971660305771459	0.742131404074254	0.964676610286548	0.980781882941886	340	56984	271	191	111	77	51	20	15	10	2	1	0	0	52157	52237	52317	52351	52377	52408	4881	4886	4894	4895	4896	4896
J10_LOWCHRON	60_70	UKBB	AB1_SEPSIS_VIRAL_IMPL	1.48059182140176	1.57467419741643	-0.0355362976186439	0.32912072862405	-10.5067876313844	-10.5033722238843	0.447971820172313	0.354361173863668	1.00028955482981	1.00026927600086	237.249716889007	436.029611927731	0.000949423985113462	8.84255199101449e-06	0.971660305771459	0.742131404074254	0.964676610286548	0.980781882941886	340	56984	271	191	111	77	51	20	15	10	2	1	0	0	52157	52237	52317	52351	52377	52408	4881	4886	4894	4895	4896	4896
J10_LOWCHRON	60_70	UKBB	AB1_STREPTSTAPHYCOCC_INOTHER	0.734868480695338	0.550508683217777	-0.0606522353178294	0.364135708929276	1.5938052033914	1.16388324093287	0.409085955122673	0.354305240689007	0.5778161894912	0.577796321342356	0.316970028293979	0.707487630106078	0.072436179936894	0.120239403829484	0.91640116563705	0.52855415270654	4.94970927185007e-07	0.0999505485253813	792	57889	628	477	324	212	145	66	23	19	12	10	11	2	53014	53165	53318	53430	53497	53576	5016	5020	5027	5029	5028	5037
J10_LOWCHRON	60_70	UKBB	AB1_VIRAL_HEPATITIS	2.18661539214098	0.424460027907881	-10.521436124437	0.977685450889218	-10.5431185311078	-10.548361647323	0.577979109182205	1.0002784833301	265.78364969224	1.00029493086597	331.849961637329	460.321764735863	0.000154819711622125	0.671316518249723	0.968422815411941	0.328372555451677	0.974654881716268	0.981717922068108	102	61559	71	63	52	38	26	13	4	1	0	1	0	0	55809	55817	55828	55842	55854	55867	5777	5780	5781	5780	5781	5781
J10_LOWCHRON	60_70	UKBB	AB1_VIRAL_INOTHER	1.78149261255692	1.82064164364029	1.07931006565035	-9.49913095265455	-9.47999945592499	-9.5005465353797	0.409108787085164	0.378711984821618	1.00028189028659	279.233898724356	302.817963352264	432.904062770621	1.33328726750249e-05	1.52862160527563e-06	0.280585095565884	0.972862362478225	0.97502555734078	0.982490968303042	291	57686	244	174	41	22	13	8	13	8	1	0	0	0	52683	52753	52886	52905	52914	52919	5037	5042	5049	5050	5050	5050
J10_LOWCHRON	60_70	UKBB	AB1_VIRAL_NOS	1.1395003730901	0.32129512489473	0.87975004565264	0.442137473627899	-0.821982988407715	0.736107441938076	0.334340215718477	0.354299249789951	0.278320024930193	0.378695142013221	0.707424926471905	0.500463300193661	0.000653914770293025	0.36448784129273	0.00157266424954379	0.242996896518566	0.245261176034495	0.141331148280117	937	59527	550	541	515	444	356	183	32	25	21	11	5	4	54286	54295	54321	54392	54480	54653	5596	5603	5607	5617	5623	5624
J10_LOWCHRON	60_70	UKBB	AB1_VIRAL_OTHER_INTEST_INFECTIONS	1.05602084564613	0.897127158924203	0.583798090701738	0.540426897557643	-0.250201497180172	-10.9957875116693	0.447993541960834	0.354350923439426	0.447869351104547	0.500559615952137	0.707441651857786	234.673038612774	0.0184121679881759	0.0113495601666794	0.192403818112198	0.280300106691745	0.723585563513783	0.962628174377694	552	56801	356	326	279	237	207	107	17	14	10	6	2	0	52045	52075	52122	52164	52194	52294	4935	4938	4942	4946	4950	4952
J10_LOWCHRON	60_70	UKBB	AB1_VIRAL_SKIN_MUCOUS_MEMBRANE	0.16183176742338	-0.00329779652434275	0.0705930926457644	0.246965346219602	-0.552043183313047	-0.035585114824209	0.30254065784329	0.236790276723936	0.243541194264398	0.243573528089647	0.354190552151901	0.408826008361538	0.592712677887498	0.988888159138557	0.771922583397708	0.310618429971866	0.11908988701172	0.93063796932923	2655	55586	1769	1636	1421	1221	997	523	62	55	44	30	13	6	51201	51334	51549	51749	51973	52447	5209	5216	5227	5241	5258	5265
J10_LOWCHRON	60_70	UKBB	AB1_VIRAL_WARTS	-0.188605739907309	0.123877851964683	-0.2353724809218	-0.621144426322525	-0.760465076796869	-1.14599554592304	0.577944781170213	0.354322868958187	0.447814863034729	0.577817301533749	0.57776508791825	1.00023068325764	0.744168122436757	0.726624978530156	0.599164622078177	0.282381835809707	0.188100728058869	0.251906371497415	1110	55067	695	655	593	532	458	265	20	18	10	6	4	1	50343	50383	50445	50506	50580	50773	5119	5121	5129	5133	5135	5138
J10_LOWCHRON	60_70	UKBB	AB1_ZOSTER	-0.0736120757701177	0.111499404790912	0.107856989334304	0.396216862317391	-0.187749404265314	0.356749164221438	0.409026264100839	0.268229183946091	0.289520314511334	0.278250936169732	0.37855819011672	0.447747643500116	0.857176851387473	0.677639000607721	0.70949317221548	0.154459446407852	0.619923221016795	0.425588157424158	1766	55345	1231	1139	960	798	620	301	44	41	33	25	12	5	50655	50747	50926	51088	51266	51585	5181	5184	5192	5200	5213	5220
J10_LOWCHRON	60_70	UKBB	ACUTE_RESPIRATORY_INFECTIONS	1.98841365000946	1.58878081127825	1.41616372014593	0.931343119070253	0.962509783661592	0.31893397342687	0.113806670900118	0.100569066447505	0.116623861826764	0.15967555172463	0.154001296041176	0.317795522428086	2.347370993769e-68	3.21615923426413e-56	6.24909406782497e-34	5.45303480694796e-09	4.10423959043019e-10	0.315579971224904	6992	47853	4498	4092	3556	3037	2430	1291	308	242	153	87	52	10	47332	47738	48274	48793	49400	50539	2707	2773	2862	2928	2963	3005
J10_LOWCHRON	60_70	UKBB	ALCOHOLACUTE10	1.10034872241169	1.32902199530017	1.63031719615266	-10.5264018386712	1.25130708117702	-10.529358450189	0.578007197127381	0.378675103609919	0.378665357184752	198.169394669845	0.577721272647277	337.780839008715	0.056950073279479	0.000448674980908031	1.66661671443165e-05	0.95763772921952	0.0303161071358137	0.975132242006009	279	61627	186	167	135	94	64	35	16	15	9	2	3	0	55936	55955	55987	56028	56058	56087	5768	5769	5775	5782	5781	5784
J10_LOWCHRON	60_70	UKBB	ALCOHOLMENTAL	0.957815424715759	1.21058124147941	0.780807178569867	0.585892737441489	1.26035915278365	-0.252725993418589	0.278530312888322	0.18715553155845	0.259180808296013	0.334086042636785	0.259098931845146	1.00025299306591	0.000584257009573724	9.91006630129669e-11	0.00259023125182575	0.0794788238187205	1.14808320585286e-06	0.800529359479431	1341	60974	935	800	639	478	330	138	66	57	34	24	15	1	55670	55805	55966	56127	56275	56467	5644	5653	5676	5686	5695	5709
J10_LOWCHRON	60_70	UKBB	ALCOHOL_RELATED	0.892013431836387	1.21289672188745	0.890747776005814	0.526235896268255	1.18977580033604	0.739393560938887	0.278559839949629	0.181141230244555	0.236784897336461	0.33410050319605	0.259104222922504	0.577775886035365	0.00136366785883897	2.14403647564606e-11	0.000168665437798328	0.11523737494977	4.39268486694018e-06	0.200642286017138	1455	60867	1016	864	693	514	355	150	71	62	39	25	16	3	55620	55772	55943	56122	56281	56486	5615	5624	5647	5661	5670	5683
J10_LOWCHRON	60_70	UKBB	ALCOLIVER	0.26381439739262	0.530058192719366	1.46749414564646	1.48348732339744	1.0027644490218	2.93646372812026	1.00033191475024	0.707546454578907	0.500497972988885	0.707462209599688	1.00022287913208	0.707520898222536	0.791990394789055	0.45376700062045	0.00336712893037902	0.0360012000451554	0.316082373251907	3.31958307512357e-05	217	61655	174	117	83	47	27	9	8	7	7	4	2	2	55920	55977	56011	56047	56067	56085	5770	5771	5771	5774	5776	5776
J10_LOWCHRON	60_70	UKBB	ALLERG_RHINITIS	1.15507472480327	0.0382028454140727	0.0637177268359965	0.566371243673923	0.852729009660105	-10.0519120523161	0.408947267727294	0.577789467403972	0.707492183915483	0.707514933736196	0.707455360260805	253.805374932991	0.00473533038956939	0.947283106709816	0.928238433797205	0.423416629326661	0.228069474330469	0.968408197646459	506	61403	375	309	215	135	71	29	13	7	5	4	2	0	55839	55905	55999	56079	56143	56185	5682	5688	5690	5691	5693	5695
J10_LOWCHRON	60_70	UKBB	AMN2	0.847908479354053	1.35499233719641	-11.1586300724352	-11.1650497296796	1.27492793773854	2.59363695356405	1.00031602461844	0.577779805241827	346.089133959839	460.781590000976	1.00023351992053	1.00041034352799	0.39663815408349	0.0190183642869487	0.974279006622136	0.980668608853202	0.202440132489852	0.00952609322677022	103	59465	82	71	54	33	19	8	4	4	2	2	2	1	54008	54019	54036	54057	54071	54082	5474	5474	5476	5476	5476	5477
J10_LOWCHRON	60_70	UKBB	APPENDACUT_NOCOMPLIC	-0.160790849267727	0.372247430439167	0.229406856748008	-0.228913881610352	0.572280140584744	0.753219563024426	1.0003163369937	0.577786275287355	0.707477900376243	1.00026835775414	0.707456003727976	1.00021263071156	0.872298182611406	0.519403657120628	0.74574112247823	0.818983585736282	0.4185572366641	0.45141419654484	340	60362	225	204	158	131	91	41	6	6	4	3	3	1	54815	54836	54882	54909	54949	54999	5656	5656	5658	5659	5659	5661
J10_LOWCHRON	60_70	UKBB	APPENDICITIS_BROAD	-0.538309682463648	0.661090204267146	0.49587699249005	-0.00504179468007021	-0.00693961124657335	0.68911462201568	1.00032928701923	0.408867302630389	0.500514821637305	0.70746137906216	0.707414926750165	0.707397662121962	0.590485588659172	0.105903742797257	0.321815541726744	0.994313843551633	0.992173023699657	0.329979828160004	492	60390	325	299	239	198	147	79	11	12	7	5	4	2	54884	54910	54970	55011	55062	55130	5662	5661	5666	5668	5669	5671
J10_LOWCHRON	60_70	UKBB	ARTHROSIS_COMORB	0.97151239740194	1.11760712423392	0.635484402263233	0.950807937267131	0.894445536547018	0.688539642897555	0.170572806736434	0.124418242015025	0.176621191240371	0.179102424402038	0.196528661044516	0.380152929149297	1.22947592336488e-08	2.64291329703165e-19	0.00032066415427549	1.10386567806066e-07	5.33352730811844e-06	0.0701071883138786	5225	20922	3728	3283	2533	1845	1244	506	165	140	84	61	32	7	20965	21410	22160	22848	23449	24187	1289	1314	1370	1393	1422	1447
J10_LOWCHRON	60_70	UKBB	ASTHMA_COMORB	0.85456083130546	0.56608300980464	0.681297418126398	0.655205888896128	0.595607240615265	0.559821569944481	0.0910800718547756	0.0806800290390819	0.0862596242262996	0.100814628687378	0.107279141889948	0.169508791190344	6.44128603111198e-21	2.27664688479078e-12	2.8291634646687e-15	8.07937603020459e-11	2.82518355031131e-08	0.000957892254776859	21673	31746	15809	13821	10693	7832	5446	2554	543	453	336	216	123	36	35128	37116	40244	43105	45491	48383	1939	2029	2146	2266	2359	2446
J10_LOWCHRON	60_70	UKBB	ASTHMA_CVDMETABOCOMORB	1.2692137808131	0.675676958649049	0.822335011658873	0.78874597909186	0.647770362280482	0.470025001658813	0.0951044397770115	0.0970649604423557	0.104611966285216	0.126779542535734	0.146462904547245	0.260122245126756	1.25868254204581e-40	3.37673845121547e-12	3.81650892849698e-15	4.92744780754041e-10	9.74477042944441e-06	0.0707718074929287	11083	27616	8420	7113	5218	3631	2352	995	391	291	202	119	62	15	28002	29309	31204	32791	34070	35427	1886	1986	2075	2158	2215	2262
J10_LOWCHRON	60_70	UKBB	ASTHMA_IMMUNECOMORB	1.60715982899701	1.32837912086663	1.11589784041888	1.19572404637866	1.22501992185398	0.936212248103789	0.15851790408312	0.140118484116412	0.177421162508466	0.197740362873721	0.193862488828853	0.336084507271317	3.72152845002646e-24	2.53312876297884e-21	3.18404105298399e-10	1.47622995781337e-09	2.63236193608572e-10	0.00534212821253596	3947	20757	2853	2455	1854	1348	975	522	157	124	78	55	32	9	20677	21075	21676	22182	22555	23008	1017	1050	1096	1119	1142	1165
J10_LOWCHRON	60_70	UKBB	ASTHMA_MEDICATIO_COMORB	0.960615820041331	0.534616237747321	0.698113767216712	0.819344609801904	0.513253659198915	0.36362686370065	0.115700265925982	0.112553557984127	0.129081220939746	0.157635339179534	0.210758876217069	0.409357577515332	1.0183665896552e-16	2.03534317245122e-06	6.3615329475023e-08	2.01745952868053e-07	0.014880897907851	0.374386588761993	9002	31274	7611	6145	3985	2358	1304	446	257	193	123	69	29	6	30345	31811	33971	35598	36652	37510	2063	2127	2197	2251	2291	2314
J10_LOWCHRON	60_70	UKBB	ASTHMA_PSYCH_COMORB	1.50819131629492	1.15175227362484	1.0530508156227	0.903300089801688	1.15321767307767	0.57681095560744	0.143192264920777	0.131750829019514	0.156514984244272	0.193633621056026	0.17873137809272	0.380096313595498	6.1102239117221e-26	2.29226940778325e-18	1.7187504577722e-11	3.08622870817362e-06	1.10209159538032e-10	0.129130670604182	4975	21457	3428	2904	2288	1721	1231	587	172	134	92	61	38	7	21592	22116	22732	23299	23789	24433	1240	1278	1320	1351	1374	1405
J10_LOWCHRON	60_70	UKBB	AUD	0.989207423920517	1.24956936993676	1.05432663355718	0.841283182789513	1.61703044522029	0.336596416717653	0.317260410937662	0.219474857250757	0.278279631268728	0.378642431364391	0.289501666388084	1.00026746138477	0.00182103324189968	1.24496875804906e-08	0.000151418829725026	0.0262940698854489	2.32941316192908e-08	0.736489015453372	947	61318	692	562	422	291	181	75	51	44	28	18	12	1	55820	55950	56090	56221	56331	56437	5702	5709	5725	5735	5741	5752
J10_LOWCHRON	60_70	UKBB	AUD_SWEDISH	0.892875721481536	1.21453275960674	0.892846354333816	0.528696555091914	1.19464290753189	0.739427074223354	0.278558699554162	0.18113888665114	0.236784445869027	0.334100843087166	0.259106424684392	0.577775893404813	0.00134902386223427	2.01432832228267e-11	0.000162781338613749	0.113547782137245	4.01457560895744e-06	0.200621885613222	1453	60868	1015	862	691	513	354	150	71	62	39	25	16	3	55620	55773	55944	56122	56281	56485	5615	5624	5647	5661	5670	5683
J10_LOWCHRON	60_70	UKBB	AUTOIMMUNE	0.869727859275593	0.701075601782497	0.562794107430169	0.564850997401394	0.583101979800516	0.576209689831658	0.133756058430701	0.110362171627515	0.136845847829145	0.161817695793628	0.168189454731816	0.2682086314192	7.90781860983808e-11	2.11844593197676e-10	3.91204704721254e-05	0.000481824110079497	0.00052642832886292	0.03168487351961	6813	54131	4994	4348	3315	2356	1608	745	226	188	118	76	45	14	51076	51722	52755	53714	54462	55325	4648	4686	4756	4798	4829	4860
J10_LOWCHRON	60_70	UKBB	BACT_INTEST_INFECTION_NOS	1.02624632202605	-11.9953271128061	-11.9969378668226	0.204723739628874	-11.9959938650745	0.976855229459552	0.707605784904608	352.384670826289	379.267592254131	1.00027070636154	424.415206983101	1.00019059408274	0.146972652582145	0.972844907740636	0.97476563867384	0.8378312619859	0.977450986998864	0.328733006411834	210	61114	144	128	108	80	71	33	3	2	2	2	1	1	55502	55518	55538	55566	55575	55613	5675	5676	5676	5676	5677	5677
J10_LOWCHRON	60_70	UKBB	BLEEDING	1.10312546342236	0.775539343877496	0.484922162474825	0.615218612716446	0.783115163543229	0.221062733419406	0.15992934875486	0.144584990620372	0.190257211097458	0.214327487830687	0.209550693591888	0.500442115510067	5.28958892851809e-12	8.14442771212594e-08	0.0108103096226233	0.00409874252353571	0.000186143365441557	0.658681072675918	3724	59381	2717	2207	1697	1204	811	347	130	104	62	47	26	4	54925	55435	55945	56438	56831	57295	5333	5359	5401	5416	5437	5459
J10_LOWCHRON	60_70	UKBB	BRADY_UNSPE	1.53401707963814	0.734503985179142	0.837352331546203	1.13956052197006	0.815291377968419	0.568510941797035	0.251040754867521	0.302281735904209	0.354186251071444	0.408819421550236	0.500422631731126	1.00022678933034	9.92388200747904e-10	0.015104423579646	0.0180710937391425	0.00531259248145629	0.103269491739573	0.56977558374306	777	61270	609	481	320	186	124	50	40	26	15	10	4	1	55722	55850	56011	56145	56207	56281	5676	5690	5701	5706	5712	5715
J10_LOWCHRON	60_70	UKBB	BRONCHITIS	1.54704973502172	1.12272363585604	0.913503540078738	0.529077671721149	0.49715035272358	-0.237222536235532	0.105081303682527	0.094165421342696	0.111802815634428	0.147911215875551	0.149268371922948	0.334164293618175	4.62885749678577e-49	8.99375194333784e-33	3.06689907164921e-16	0.000347566890347051	0.000866650508465231	0.477767441759205	6899	52375	4479	4063	3511	2967	2347	1186	334	262	163	92	53	9	50143	50559	51111	51655	52275	53436	4318	4390	4489	4560	4599	4643
J10_LOWCHRON	60_70	UKBB	C3_BILIARY_GALLBLADDER	1.64480052527234	1.31826985271707	-9.53895739670876	2.36680571753349	-9.58164042580932	-9.57871963540011	0.57785580980432	0.707463917590718	310.784022936957	1.00034084981646	579.503727700394	694.629198482598	0.00442185975779899	0.0624096688472402	0.975514211082385	0.0179814800096905	0.986808204541719	0.988997769866763	164	61710	149	72	16	8	6	2	6	3	1	1	0	0	55932	56009	56065	56073	56075	56079	5787	5790	5792	5792	5793	5793
J10_LOWCHRON	60_70	UKBB	C3_BILIARY_GALLBLADDER_EXALLC	1.77064622495416	1.44912333193151	-9.18752044511103	2.51068342481824	-9.21338544849517	-9.21235097430299	0.578153373636838	0.707702029881358	277.812662597056	1.00056824375951	524.564335257326	614.614502773586	0.00219431133140153	0.0405946845480497	0.973618032235917	0.0120985235345363	0.985986771187557	0.988041093469285	164	40707	149	72	16	8	6	2	6	3	1	1	0	0	37348	37425	37481	37489	37491	37495	3368	3371	3373	3373	3374	3374
J10_LOWCHRON	60_70	UKBB	C3_BLADDER	1.58808731678038	0.425512393413832	0.405518952625516	0.90190434480135	0.78359724167738	-9.55688643310023	0.317132121223514	0.447753409092271	0.577759681862121	0.577767431087855	0.707408680813808	217.05367441148	5.50980224539769e-07	0.341945852198668	0.482752936964965	0.118519918363941	0.267991004902893	0.964880442219484	422	61335	356	288	174	106	61	20	21	13	8	5	2	0	55668	55736	55850	55918	55963	56004	5712	5720	5725	5728	5731	5733
J10_LOWCHRON	60_70	UKBB	C3_BLADDER_EXALLC	1.71602814847982	0.559959152053611	0.535601533647934	1.0356664099026	0.919009257788932	-9.53748889924824	0.317712141435363	0.448113248628084	0.578033285969832	0.578044784565907	0.707613926113642	229.861132246017	6.61950262325001e-08	0.211448283238258	0.354137947232679	0.0731855902969145	0.194031838894667	0.966903355528426	422	41065	356	288	174	106	61	20	21	13	8	5	2	0	37709	37777	37891	37959	38004	38045	3401	3409	3414	3417	3420	3422
J10_LOWCHRON	60_70	UKBB	C3_BRAIN	0.764613008871194	1.38301916874472	-9.01709766918338	-9.04638686312164	-9.05380344856674	-9.07657043005411	1.00032999463062	1.00037240730769	271.292726870046	428.657351558853	441.166061002445	564.697386643782	0.444652277794394	0.166816906780339	0.973485177320009	0.983162690130562	0.983626612341333	0.987175886127391	148	61724	134	51	16	5	3	3	1	1	0	0	0	0	55936	56019	56054	56065	56067	56067	5801	5801	5802	5802	5802	5802
J10_LOWCHRON	60_70	UKBB	C3_BRAIN_EXALLC	0.888444586604484	1.52218400766708	-9.50879286611889	-9.5237638420495	-9.52757904801528	-9.53947814140674	1.00053759192546	1.00058383891637	371.312691193787	576.693863406318	595.427019230869	769.455803776495	0.374558382873508	0.128185619765639	0.979569537935516	0.986823999308363	0.987233391175992	0.990108324205324	148	40619	134	51	16	5	3	3	1	1	0	0	0	0	37280	37363	37398	37409	37411	37411	3352	3352	3353	3353	3353	3353
J10_LOWCHRON	60_70	UKBB	C3_BREAST	1.03141375022399	-0.0178736811264006	0.112100107266746	0.0447943659385267	-0.426167333275898	-0.148888761751031	0.220727545269556	0.27905452005821	0.30303605906693	0.379164223445801	0.500844920995613	0.70770322067791	2.97133674016346e-06	0.948929731973245	0.711439619768367	0.905956929339646	0.394826690698457	0.833368721105981	1994	30349	1468	1303	991	702	470	230	48	32	22	12	5	2	28139	28304	28616	28905	29137	29377	2688	2704	2714	2724	2731	2734
J10_LOWCHRON	60_70	UKBB	C3_BREAST_EXALLC	1.09774503553024	0.0517160445978584	0.184824586653807	0.118522683921312	-0.35225429294298	-0.0778843912525756	0.221602966777097	0.279651180364178	0.3035745920728	0.379591706340408	0.501146514243316	0.707916084180352	7.28316305408914e-07	0.853283514412576	0.542638725335692	0.754860197940175	0.482120050916395	0.912394114337303	1994	23526	1468	1303	991	702	470	230	48	32	22	12	5	2	22076	22241	22553	22842	23074	23314	1928	1944	1954	1964	1971	1974
J10_LOWCHRON	60_70	UKBB	C3_BRONCHUS_LUNG	3.23554870156591	2.00360864518356	1.76339335228904	1.68545446339863	1.17650831453663	2.46728402704527	0.147699947384619	0.268115662376294	0.447711768859085	0.707423489242526	1.00029975602269	1.00034223779425	2.2659067721108e-106	7.84306454098677e-14	8.1931145037564e-05	0.0171943436652025	0.239532641414282	0.0136463619947253	548	61467	447	218	84	37	25	11	66	20	8	3	2	1	55844	56073	56207	56254	56266	56280	5658	5704	5716	5721	5722	5723
J10_LOWCHRON	60_70	UKBB	C3_BRONCHUS_LUNG_EXALLC	3.27981077781756	2.05486207810868	1.80951413061028	1.73915893133128	1.22768938616576	2.51116883599309	0.148612456685712	0.268544872539166	0.447964856360791	0.707585735475962	1.00039721355255	1.00051158525928	6.19987604015234e-108	1.98125494149516e-14	5.35856152846574e-05	0.0139760907927459	0.219746706129598	0.0120770547979638	548	41380	447	218	84	37	25	11	66	20	8	3	2	1	37795	38024	38158	38205	38217	38231	3620	3666	3678	3683	3684	3685
J10_LOWCHRON	60_70	UKBB	C3_CANCER	1.20876682097658	0.354310264494474	0.209999995056382	0.164993573765878	-0.12267269188825	0.282339298979878	0.0819643540804035	0.0968547860972857	0.123416951680268	0.155998416461671	0.193667251702606	0.268115240372681	3.1941801793633e-49	0.000254032857754724	0.0888399382797812	0.290209633825852	0.526459470836396	0.292317145116761	12187	50264	9694	7873	5483	3620	2303	948	371	227	133	76	39	14	48062	49883	52273	54136	55453	56808	4324	4468	4562	4619	4656	4681
J10_LOWCHRON	60_70	UKBB	C3_CANCER_EXALLC	1.2087027546861	0.354243215113326	0.209931327735691	0.164923355709228	-0.122746399504707	0.282263066604944	0.0819643253865211	0.0968547768508507	0.12341694527421	0.155998411888969	0.193667249032728	0.268115239252531	3.2311346406016e-49	0.000254719374927913	0.0889443507240186	0.290414953554889	0.526211026062014	0.292447467103471	12187	50260	9694	7873	5483	3620	2303	948	371	227	133	76	39	14	48058	49879	52269	54132	55449	56804	4324	4468	4562	4619	4656	4681
J10_LOWCHRON	60_70	UKBB	C3_CANCER_WIDE	1.20876682097658	0.354310264494474	0.209999995056382	0.164993573765878	-0.12267269188825	0.282339298979878	0.0819643540804035	0.0968547860972857	0.123416951680268	0.155998416461671	0.193667251702606	0.268115240372681	3.1941801793633e-49	0.000254032857754724	0.0888399382797812	0.290209633825852	0.526459470836396	0.292317145116761	12187	50264	9694	7873	5483	3620	2303	948	371	227	133	76	39	14	48062	49883	52273	54136	55453	56808	4324	4468	4562	4619	4656	4681
J10_LOWCHRON	60_70	UKBB	C3_CANCER_WIDE_EXALLC	1.20876682097658	0.354310264494474	0.209999995056382	0.164993573765878	-0.12267269188825	0.282339298979878	0.0819643540804035	0.0968547860972857	0.123416951680268	0.155998416461671	0.193667251702606	0.268115240372681	3.1941801793633e-49	0.000254032857754724	0.0888399382797812	0.290209633825852	0.526459470836396	0.292317145116761	12187	50264	9694	7873	5483	3620	2303	948	371	227	133	76	39	14	48062	49883	52273	54136	55453	56808	4324	4468	4562	4619	4656	4681
J10_LOWCHRON	60_70	UKBB	C3_COLON	0.821089926158801	0.415445718937576	0.156331146414644	0.28537843237382	-0.591528461547795	0.978378722735733	0.354446938119015	0.354194512040396	0.500433205392499	0.577719277496978	1.00019110212812	1.00020238473478	0.020528892890804	0.240823481693368	0.754742908068607	0.621324382764035	0.55424209707423	0.327984933567406	798	61133	686	541	325	215	120	31	21	13	6	4	2	1	55517	55662	55878	55988	56083	56172	5707	5715	5722	5724	5726	5727
J10_LOWCHRON	60_70	UKBB	C3_COLON_EXALLC	0.947419931975034	0.539595509983512	0.276551903080342	0.405803890689691	-0.471085634032067	1.09268168653424	0.35493688877919	0.354592358932569	0.50070274404995	0.577950169388602	1.00030922508634	1.00032392679876	0.00760178827653267	0.128075560026497	0.580723981493398	0.482589745759028	0.63768357697927	0.274689022326972	798	41301	686	541	325	215	120	31	21	13	6	4	2	1	37977	38122	38338	38448	38543	38632	3415	3423	3430	3432	3434	3435
J10_LOWCHRON	60_70	UKBB	C3_COLORECTAL	1.07056103103058	0.495358640204408	0.224585901256351	-0.0198955481001095	-0.916128228165686	1.09916823155058	0.268398473104871	0.289450447284956	0.408784048210036	0.577726764064864	1.00019325190423	0.707371773092193	6.64363337860822e-05	0.0870116663724878	0.582731066116898	0.972528166423893	0.359692480948365	0.120213926602087	1098	60837	927	747	459	293	166	51	33	19	9	5	3	2	55303	55483	55771	55937	56064	56179	5672	5686	5696	5700	5702	5703
J10_LOWCHRON	60_70	UKBB	C3_COLORECTAL_EXALLC	1.1950952596462	0.616826914540883	0.345755075481215	0.101816991672997	-0.79277528071915	1.22164560676016	0.268999697304136	0.289918919062248	0.40910587761136	0.577955487556722	1.00030127812144	0.707535613832284	8.88211710929946e-06	0.0333715724967412	0.398028127714539	0.860162327779852	0.428047913955906	0.0842358134817055	1098	41567	927	747	459	293	166	51	33	19	9	5	3	2	38270	38450	38738	38904	39031	39146	3435	3449	3459	3463	3465	3466
J10_LOWCHRON	60_70	UKBB	C3_CORPUS_UTERI	0.449090794733779	-0.111859705200106	-13.0039416762725	0.642267192596784	-13.0038930147327	-13.0035327252053	0.707905341764149	0.70777283521871	517.926771160065	0.707809615294539	621.905507780756	873.997803716418	0.525823822587922	0.874421620576243	0.979969071214778	0.36419475103926	0.983317643404396	0.988129334898412	346	32201	258	227	167	110	89	41	5	4	2	2	0	0	29421	29452	29512	29569	29590	29638	2863	2864	2866	2866	2868	2868
J10_LOWCHRON	60_70	UKBB	C3_CORPUS_UTERI_EXALLC	0.55640991218	-0.014843703151114	-13.0054598347131	0.744927637404349	-13.0053767082717	-13.0049025948276	0.708316758139066	0.708117476788424	544.080953261681	0.708168044086106	652.137175554474	919.915829631928	0.432138048452773	0.983275805719193	0.980929552037654	0.29284175696706	0.984089081430762	0.988720636128551	346	22795	258	227	167	110	89	41	5	4	2	2	0	0	21039	21070	21130	21187	21208	21256	1839	1840	1842	1842	1844	1844
J10_LOWCHRON	60_70	UKBB	C3_DIGESTIVE_ORGANS	1.593252963396	0.708851524784319	0.140481887698832	0.262363495782973	-1.08153125421075	0.875767417754064	0.168416751390558	0.224626624353541	0.378550027646812	0.447701553792471	1.00019824727901	0.707359202370702	3.07410410079278e-21	0.00160120083320783	0.710559170280449	0.557859926554684	0.27955617857583	0.215686327379507	1816	60397	1560	1067	598	367	204	65	66	30	12	7	3	2	54993	55486	55955	56186	56349	56488	5594	5630	5648	5653	5657	5658
J10_LOWCHRON	60_70	UKBB	C3_DIGESTIVE_ORGANS_EXALLC	1.69945001566611	0.814200811005259	0.245956120321037	0.368895407717784	-0.975176406091323	0.980795358059308	0.169280020709189	0.225174639762102	0.378865749297346	0.44796649917977	1.00030670974819	0.707498418400257	1.02415980272606e-23	0.000299347835572961	0.516215123283748	0.410230067358085	0.329621076948727	0.165659501358765	1816	42447	1560	1067	598	367	204	65	66	30	12	7	3	2	39099	39592	40061	40292	40455	40594	3538	3574	3592	3597	3601	3602
J10_LOWCHRON	60_70	UKBB	C3_ENDOCRINE	-10.4808105667139	0.928886185578408	-10.4754328962679	1.67160640171179	1.04430010738908	1.72797388486693	275.554332003648	0.707456895899566	232.079621238696	0.707454610813163	1.00028225986857	1.00031179330439	0.969659482415073	0.189185195740634	0.963997920720806	0.0181351966280484	0.296482878980534	0.084089518748727	127	61695	94	74	61	38	26	13	5	5	3	3	1	1	55933	55953	55966	55989	56001	56014	5790	5790	5792	5792	5794	5794
J10_LOWCHRON	60_70	UKBB	C3_ENDOCRINE_EXALLC	-11.4938391776973	1.04207449120736	-11.4914789747919	1.7986599725939	1.14604706915809	1.83414894100217	482.092721917018	0.70768245027335	409.686930746654	0.70768465111592	1.00045720466128	1.0005082273148	0.980978994962944	0.14088129970896	0.977622738706207	0.0110342511378028	0.251992436594121	0.0667702695923319	127	40539	94	74	61	38	26	13	5	5	3	3	1	1	37226	37246	37259	37282	37294	37307	3341	3341	3343	3343	3345	3345
J10_LOWCHRON	60_70	UKBB	C3_EYE_BRAIN_NEURO	1.10512465461338	0.628387326497207	1.08675119774409	-10.0285983002051	-10.0135757679351	-10.040417792964	0.707534008441314	1.00026120942512	1.0003275488742	330.132589423177	377.688519931043	435.684678076038	0.118302462026133	0.529857715472951	0.277304117875007	0.975765999685977	0.978848333606007	0.981614259776673	202	61683	173	81	39	19	12	8	2	1	1	0	0	0	55917	56009	56051	56071	56078	56082	5793	5794	5794	5795	5795	5795
J10_LOWCHRON	60_70	UKBB	C3_EYE_BRAIN_NEURO_EXALLC	1.22134180893443	0.757727424021692	1.20987624909671	-10.0203029960881	-10.0127554887912	-10.0254047269647	0.707804385362699	1.00042249782891	1.00053714429637	351.739059317048	400.490133219375	461.995782114237	0.0844309571911241	0.448805811501331	0.22657575501322	0.977273027929268	0.980053963487093	0.982687097576518	202	40662	173	81	39	19	12	8	2	1	1	0	0	0	37331	37423	37465	37485	37492	37496	3358	3359	3359	3360	3360	3360
J10_LOWCHRON	60_70	UKBB	C3_FEMALE_GENITAL	0.770737520958418	0.480846732486871	0.164434179844339	0.877882107667142	-12.0011760244695	0.30234041520951	0.448450462949499	0.409356009096263	0.57810221034882	0.500960504884727	305.98003287716	1.00038293570086	0.0856748173304078	0.240138000796927	0.776074816360184	0.0797054222714318	0.968713322858695	0.762480789500681	620	31924	479	388	264	171	131	57	15	11	8	5	1	1	29217	29308	29432	29525	29565	29639	2833	2837	2840	2843	2847	2847
J10_LOWCHRON	60_70	UKBB	C3_FEMALE_GENITAL_EXALLC	0.871899165546554	0.569608503416732	0.257257690977898	0.972985319919934	-12.0038830064609	0.397450339226103	0.449004472826493	0.40988871560436	0.57846389155756	0.501408361435212	320.241742421461	1.00056917308585	0.0521553077123594	0.164630256014102	0.656518079464314	0.0523183743541796	0.970099242899244	0.691202101326128	620	23017	479	388	264	171	131	57	15	11	8	5	1	1	21279	21370	21494	21587	21627	21701	1864	1868	1871	1874	1878	1878
J10_LOWCHRON	60_70	UKBB	C3_HEAD_AND_NECK	1.79291905219996	-0.439380798010432	-11.5177845517328	0.949179001398812	0.218072666795212	-11.5166520274426	0.408959342222483	1.00026030604516	308.465571539768	0.707464574361263	1.0002466946739	602.623482596094	1.1646574463311e-05	0.660468477995396	0.970214739187132	0.17970530820444	0.827414399026186	0.984752669284555	257	61557	188	156	110	79	59	28	9	4	3	3	1	0	55859	55891	55937	55968	55988	56019	5758	5763	5764	5764	5766	5767
J10_LOWCHRON	60_70	UKBB	C3_HEAD_AND_NECK_EXALLC	1.9259698595041	-0.310339013637722	-11.5195828586662	1.07861128301294	0.347596234081506	-11.5192368244882	0.409411517790915	1.00041849299051	328.446496308741	0.707697527603645	1.00040594617479	643.644605285966	2.54813906733683e-06	0.756401879930235	0.972021582281953	0.127480386575102	0.728249380161683	0.985721109883839	257	40655	188	156	110	79	59	28	9	4	3	3	1	0	37356	37388	37434	37465	37485	37516	3359	3364	3365	3365	3367	3368
J10_LOWCHRON	60_70	UKBB	C3_KIDNEY_NOTRENALPELVIS	0.782858686958773	0.438863350529099	0.542213058645932	-11.5331666483883	-11.5475985001326	2.06492648106611	0.577818987853775	0.577755419659001	0.707480994888391	357.894046749629	418.05687008503	0.707497375229802	0.175465004459056	0.447493373731586	0.443438648808117	0.974292550355634	0.97796357454255	0.00351567800648925	313	61546	258	184	114	81	43	16	8	6	4	2	2	2	55823	55897	55967	56000	56038	56065	5770	5772	5774	5776	5776	5776
J10_LOWCHRON	60_70	UKBB	C3_KIDNEY_NOTRENALPELVIS_EXALLC	0.922325091679903	0.575993181850932	0.68389418648813	-11.18541226526	-11.1937375917236	2.20719947359419	0.578134103754878	0.578035042960895	0.707733930706175	322.652079210025	374.177357440675	0.707770081028075	0.110634435232591	0.319023010411671	0.333886389332868	0.972345194631881	0.976134369878819	0.00181758040351326	313	40760	258	184	114	81	43	16	8	6	4	2	2	2	37438	37512	37582	37615	37653	37680	3369	3371	3373	3375	3375	3375
J10_LOWCHRON	60_70	UKBB	C3_LIVER_INTRAHEPATIC_BILE_DUCTS	2.02061040859505	1.63588524655078	-9.19647887408298	2.54366555042459	-9.24311353929289	-9.24125819981958	0.577936612872103	0.707515329439121	304.403151440306	1.00034704907531	489.254005206735	591.271436947554	0.00047184785454606	0.0207691322273541	0.975898369016704	0.0109973478883354	0.984927054608811	0.987529996221827	122	61743	107	52	12	7	6	2	6	3	1	1	0	0	55962	56017	56057	56062	56063	56067	5790	5793	5795	5795	5796	5796
J10_LOWCHRON	60_70	UKBB	C3_LIVER_INTRAHEPATIC_BILE_DUCTS_EXALLC	2.15133547267664	1.77001817224981	-9.18612243020256	2.68065781351832	-9.21294998052659	-9.21186344589186	0.578251158761967	0.707788387172098	320.99917509185	1.00056585090175	525.882253196645	619.68033776235	0.000198894058552211	0.0123922539216549	0.977169832376324	0.00738111246857039	0.986022546864514	0.988139476959236	122	40662	107	52	12	7	6	2	6	3	1	1	0	0	37307	37362	37402	37407	37408	37412	3364	3367	3369	3369	3370	3370
J10_LOWCHRON	60_70	UKBB	C3_LUNG_NONSMALL	3.37095594859691	1.88238664792623	1.95633537041341	1.19598621142772	1.32755567867823	2.5327945218264	0.155986624240755	0.316949514166493	0.447716582670635	1.00022558650376	1.00029813651908	1.00031423603053	1.42951648134551e-103	2.86636310661552e-09	1.24483253248709e-05	0.231807220379696	0.18445575979184	0.0113414354629456	419	61560	333	167	68	28	19	9	56	15	7	2	2	1	55912	56078	56177	56217	56226	56236	5678	5719	5727	5732	5732	5733
J10_LOWCHRON	60_70	UKBB	C3_LUNG_NONSMALL_EXALLC	3.42858273534413	1.94851897148912	2.02075545395158	1.26525962838481	1.38771325827862	2.59475049568625	0.156874085587726	0.317338314933445	0.447993473839236	1.00034704984276	1.00038204105845	1.00048525214219	6.87092858635371e-106	8.24205080095777e-10	6.46199698659954e-06	0.205935619079628	0.165385877248654	0.00950067499905901	419	41201	333	167	68	28	19	9	56	15	7	2	2	1	37658	37824	37923	37963	37972	37982	3573	3614	3622	3627	3627	3628
J10_LOWCHRON	60_70	UKBB	C3_LYMPHNODES_SECONDARY_NAS	1.28989546672611	0.725900646394079	-0.145385796877057	-0.00464934870988935	-0.279340944344211	0.783660477277468	0.224818729913099	0.25911955797084	0.500471240464827	0.577751953238506	0.707415016454887	0.707419328529398	9.60893155187902e-09	0.0050879511208994	0.771435429688105	0.993579245394002	0.69293468219212	0.267959591420809	1486	60907	1228	819	477	325	199	90	41	23	8	4	3	2	55429	55838	56180	56332	56458	56567	5695	5713	5728	5732	5733	5734
J10_LOWCHRON	60_70	UKBB	C3_LYMPHNODES_SECONDARY_NAS_EXALLC	1.38006358613953	0.816790541769974	-0.0570128588034921	0.0850919275254126	-0.191039889564302	0.875014262646197	0.22544946143544	0.259606047325713	0.50072216413776	0.577968400293645	0.707576621492783	0.707582048262085	9.27638194594307e-10	0.00165367653566225	0.909347772213787	0.882953704965377	0.787166557849562	0.216226012826649	1486	41789	1228	819	477	325	199	90	41	23	8	4	3	2	38478	38887	39229	39381	39507	39616	3528	3546	3561	3565	3566	3567
J10_LOWCHRON	60_70	UKBB	C3_MALE_GENITAL	0.616725534918793	0.21064624471148	0.182758082134928	-0.500342732651704	-0.215341565683979	-11.9978836286154	0.225967487755736	0.215293977558269	0.268953053479801	0.500881495173537	0.500813967554791	323.451658456386	0.00634753492572369	0.327870518505888	0.496810551605739	0.317831329139138	0.667207900779155	0.970410628412696	2156	27364	1841	1519	1024	589	321	119	61	41	20	8	4	0	24965	25287	25782	26217	26485	26687	2653	2673	2694	2706	2710	2714
J10_LOWCHRON	60_70	UKBB	C3_MALE_GENITAL_EXALLC	0.786831054799683	0.382037862938352	0.354383856509693	-0.330289769206179	-0.0460678979450518	-11.9940155088148	0.2273070176172	0.216499151317799	0.26993254477622	0.501393292236841	0.501277852506864	351.178452622989	0.00053710552675468	0.0776283272770377	0.189229858218549	0.510060241953676	0.926776757135937	0.972754650627373	2156	19754	1841	1519	1024	589	321	119	61	41	20	8	4	0	18370	18692	19187	19622	19890	20092	1638	1658	1679	1691	1695	1699
J10_LOWCHRON	60_70	UKBB	C3_MELANOMA	0.79925995591783	-0.443986004471248	0.326683957942644	0.307778068110475	-0.987008957805715	-10.9927652225753	0.3542859108016	0.500443872930781	0.408791668411108	0.500451406220867	1.00020035503974	230.01098180722	0.0240722325071398	0.374979621975517	0.424206140431099	0.538554122264123	0.32373518092371	0.961881733835729	868	61025	657	580	419	283	200	92	20	12	10	5	1	0	55509	55586	55747	55883	55966	56074	5707	5715	5717	5722	5726	5727
J10_LOWCHRON	60_70	UKBB	C3_MELANOMA_EXALLC	0.931534592305937	-0.313267347873232	0.455543821104235	0.436431645676896	-0.857473131651602	-11.0006425057366	0.354745900004779	0.500724809859039	0.409137755021034	0.500729964723242	1.00032511355422	245.874991257368	0.00864149541039285	0.531559117496544	0.265526345555067	0.383431634906086	0.391337431366615	0.964313916770098	868	41012	657	580	419	283	200	92	20	12	10	5	1	0	37837	37914	38075	38211	38294	38402	3366	3374	3376	3381	3385	3386
J10_LOWCHRON	60_70	UKBB	C3_MESTOTHEL_SOFTTISSUE	1.09455083701954	2.16635713871529	-10.5184808190521	1.26564954153592	-10.5395832510468	-10.5685729429048	0.707489978252962	0.408853273256297	314.244705955481	1.00025514258492	377.112517557022	709.92899338026	0.121841488192204	1.16682731940131e-07	0.97329798593891	0.205754238156351	0.977703534795683	0.988122488578835	169	61649	143	79	37	26	19	6	8	6	1	1	0	0	55882	55946	55988	55999	56006	56019	5785	5787	5792	5792	5793	5793
J10_LOWCHRON	60_70	UKBB	C3_MESTOTHEL_SOFTTISSUE_EXALLC	1.2241112598133	2.289396878411	-11.1704543985252	1.40234639950208	-11.1812968525275	-11.1966024175966	0.707735494026578	0.409258832495393	465.161696890536	1.00040322446181	557.926959193975	1047.82138492368	0.0836987474445848	2.21887675553577e-08	0.980841336238366	0.160980603967727	0.984010833622685	0.991474285289034	169	40724	143	79	37	26	19	6	8	6	1	1	0	0	37380	37444	37486	37497	37504	37517	3362	3364	3369	3369	3370	3370
J10_LOWCHRON	60_70	UKBB	C3_MULT_MYELOMA	2.01862665280558	-0.11006853581485	1.42192320205405	1.76051758025243	-9.52405380857675	2.37271610688386	0.447871371375393	1.00024116877698	0.577746250414671	0.707446117733998	220.605585050299	1.00025915313509	6.57019735666867e-06	0.912376068254425	0.0138490434223961	0.012826390278779	0.965564173934839	0.0176872373730307	150	61680	116	98	67	33	22	6	11	6	5	3	1	1	55930	55948	55979	56013	56024	56040	5773	5778	5779	5781	5783	5783
J10_LOWCHRON	60_70	UKBB	C3_MULT_MYELOMA_EXALLC	2.15755805714252	0.0297046751492831	1.56362064775497	1.88864844472975	-10.1757370239498	2.53571011414743	0.448280258389734	1.00040649564756	0.578011911515348	0.707674806188075	325.009496749598	1.00046430127979	1.48705907365941e-06	0.97631220949112	0.00682693831643226	0.00761208669774505	0.975023076919695	0.0112597216002897	150	40708	116	98	67	33	22	6	11	6	5	3	1	1	37372	37390	37421	37455	37466	37482	3359	3364	3365	3367	3369	3369
J10_LOWCHRON	60_70	UKBB	C3_NONHODGKIN	1.33048957258276	0.966692020632094	0.632422421774605	-0.281861750820884	0.563490496495676	-10.0346770882545	0.378643876805298	0.354182908761529	0.500432221808643	1.00021483675394	0.707383409211918	227.120257148946	0.000441698208299863	0.00634577367219482	0.206318910602512	0.778095943407982	0.425692516060537	0.964759154876463	430	61408	344	280	193	121	81	34	19	13	7	3	2	0	55736	55800	55887	55959	55999	56046	5739	5745	5751	5755	5756	5758
J10_LOWCHRON	60_70	UKBB	C3_NONHODGKIN_EXALLC	1.45187152660161	1.08558255101915	0.76064026150276	-0.158510136110094	0.684418487923094	-10.5111899878559	0.379076636441575	0.354593385616244	0.500711223162027	1.00035312841578	0.707558049481618	308.397722464857	0.000128132257164973	0.00220241570730884	0.128732379717485	0.874098922381867	0.3333957883026	0.972810782577396	430	40909	344	280	193	121	81	34	19	13	7	3	2	0	37588	37652	37739	37811	37851	37898	3388	3394	3400	3404	3405	3407
J10_LOWCHRON	60_70	UKBB	C3_OESOPHAGUS	2.65302570873635	1.23431792740774	-10.1976635006722	1.16194348895983	-10.1677333277676	-10.1211716488765	0.289811361224333	0.577778507244487	238.994153133828	1.00023853384096	389.738005531248	578.143025220284	5.47016276883627e-20	0.0326536010447209	0.965965318154428	0.245371002177526	0.979186640388137	0.986032670506678	208	61648	177	108	44	29	12	6	16	4	1	1	0	0	55900	55969	56033	56048	56065	56071	5763	5775	5778	5778	5779	5779
J10_LOWCHRON	60_70	UKBB	C3_OESOPHAGUS_EXALLC	2.78696956619647	1.36983818207782	-11.1845475291504	1.30519745541057	-11.1680001786893	-11.1432893264215	0.290499056148623	0.578072252898831	420.250504315207	1.00039296902468	684.627230687538	1018.39112347607	8.49567263910933e-22	0.017804159176386	0.978767605677452	0.192000214785985	0.986985063778795	0.991269679311348	208	40728	177	108	44	29	12	6	16	4	1	1	0	0	37376	37445	37509	37524	37541	37547	3367	3379	3382	3382	3383	3383
J10_LOWCHRON	60_70	UKBB	C3_ORALCAVITY	0.751367774479115	-11.5117790374231	-11.5106900804441	1.64758357733041	-11.5224360418635	-11.5250688613602	1.00028370049973	383.27493756187	495.510164797977	0.707512879688529	483.278278066313	879.792208644866	0.452559576308466	0.976038897817207	0.981466826305553	0.0198750889281119	0.980978448041179	0.989548200789903	120	61692	88	70	44	39	31	15	2	2	2	2	0	0	55936	55954	55980	55985	55993	56009	5786	5786	5786	5786	5788	5788
J10_LOWCHRON	60_70	UKBB	C3_ORALCAVITY_EXALLC	0.895002685589657	-11.5095201256626	-11.5091640001733	1.78996365101136	-11.51542719159	-11.5165820639087	1.00047024257824	410.219046767438	528.145568907522	0.7077739628669	514.713833456604	942.293285935366	0.371010569475728	0.977616681169063	0.982614154014994	0.0114386508136202	0.982150829152376	0.990248604759881	120	40563	88	70	44	39	31	15	2	2	2	2	0	0	37248	37266	37292	37297	37305	37321	3345	3345	3345	3345	3347	3347
J10_LOWCHRON	60_70	UKBB	C3_OVARY	0.933910858326018	1.00207488562568	1.51403263782902	1.5853001221486	-10.1671258904544	2.41183339723279	0.707888328005176	0.578099910461549	0.578159245233945	0.707821483130552	254.06861290518	1.00058173015688	0.18707177081921	0.0830256726963528	0.00882623912395109	0.0251111080374856	0.968079377905367	0.0159336772266684	209	32358	168	119	73	41	31	11	8	6	6	3	1	1	29518	29567	29613	29645	29655	29675	2873	2875	2875	2878	2880	2880
J10_LOWCHRON	60_70	UKBB	C3_OVARY_EXALLC	1.04103712558489	1.09410764106244	1.6137379581887	1.67649779711948	-11.1678167613427	2.5123674765697	0.708256050206326	0.578491808800389	0.578574532866257	0.708174774736332	439.110012943738	1.00087483683419	0.14159971792193	0.0585829058246664	0.00528446646942896	0.0179159641672702	0.979709713300514	0.0120672544259642	209	22769	168	119	73	41	31	11	8	6	6	3	1	1	20960	21009	21055	21087	21097	21117	1842	1844	1844	1847	1849	1849
J10_LOWCHRON	60_70	UKBB	C3_PANCREAS	1.97241354142324	0.868557029528161	1.5648436685906	-8.5352681436875	-8.45564229439147	NA	0.500569448957589	1.00026017708974	1.00027404139285	245.426572366653	1146.46483405925	0	8.13663954941833e-05	0.385213096186461	0.117720151087036	0.972257339172824	0.994115331693697	NA	202	61688	185	63	24	9	2	0	6	2	1	0	0	0	55908	56030	56069	56084	56091	56093	5791	5795	5796	5797	5797	5797
J10_LOWCHRON	60_70	UKBB	C3_PANCREAS_EXALLC	2.09917405213	0.997432077271357	1.70041694683044	-8.53022473930634	-8.49212482831001	NA	0.500937042649852	1.00043054875677	1.0004610868993	263.98678334535	1222.59854263127	0	2.78346843649843e-05	0.318763141647225	0.0891999285985466	0.974222382277774	0.994457967542983	NA	202	40785	185	63	24	9	2	0	6	2	1	0	0	0	37437	37559	37598	37613	37620	37622	3359	3363	3364	3365	3365	3365
J10_LOWCHRON	60_70	UKBB	C3_PROSTATE	0.629232204059881	0.219867043293717	0.194028476471979	-0.489747620288662	-0.186171161724754	-11.9976035827694	0.225970543073543	0.215293469812022	0.268956466176987	0.500881461979062	0.50081054915201	331.354808098536	0.00535977199223804	0.307139116941764	0.47065594149144	0.328187347848021	0.710086665869848	0.971116726818992	2124	27413	1818	1505	1014	581	313	112	61	41	20	8	4	0	24999	25312	25803	26236	26504	26705	2659	2679	2700	2712	2716	2720
J10_LOWCHRON	60_70	UKBB	C3_PROSTATE_EXALLC	0.79855824676368	0.390564625672635	0.364936948633747	-0.320702388840252	-0.01803656983361	-11.9940109531064	0.227317108448976	0.216502987157938	0.269942064430031	0.501395688350236	0.501276532506024	359.548452764658	0.000443127035430128	0.0712362041834316	0.176404615041166	0.522420093507267	0.9712972879743	0.973388672621951	2124	19736	1818	1505	1014	581	313	112	61	41	20	8	4	0	18345	18658	19149	19582	19850	20051	1636	1656	1677	1689	1693	1697
J10_LOWCHRON	60_70	UKBB	C3_RECTOSIGMOID_JUNCTION	0.343530042458431	1.39608948067927	-11.0354169448158	-11.0357553346373	-11.0419108998897	-11.0454628216748	1.00028729105705	0.500477067137705	306.518900575558	392.545772641525	477.146925758925	765.450303403692	0.73127395735529	0.00527866619953922	0.971280442987198	0.977571789926566	0.981537376720085	0.988486909765333	166	61639	139	105	66	40	19	8	5	4	0	0	0	0	55880	55914	55953	55979	56000	56011	5781	5782	5786	5786	5786	5786
J10_LOWCHRON	60_70	UKBB	C3_RECTOSIGMOID_JUNCTION_EXALLC	0.477120324671764	1.53048993588134	-11.5150930005397	-11.5156769840617	-11.5183773172795	-11.5192772120788	1.00047446111007	0.500796900201848	419.63595192446	536.218808138886	649.767532162283	1043.1018387995	0.63343756413541	0.00224229691344663	0.978108257965764	0.982866183527511	0.985856704651144	0.99118890765411	166	40666	139	105	66	40	19	8	5	4	0	0	0	0	37342	37376	37415	37441	37462	37473	3346	3347	3351	3351	3351	3351
J10_LOWCHRON	60_70	UKBB	C3_RECTUM	1.34363272342773	-0.199261747787554	0.182864586640805	-11.0381102613789	-11.0438360177712	1.05447668204226	0.408981112038657	0.707428316648757	0.707421292653471	250.874575086731	262.345754312441	1.00019055053705	0.00101867582376941	0.778196111376645	0.796025213129766	0.964905582795082	0.966421776459118	0.291756669895728	361	61446	296	251	161	94	61	23	10	4	3	1	1	1	55734	55779	55869	55936	55969	56007	5767	5773	5774	5776	5776	5776
J10_LOWCHRON	60_70	UKBB	C3_RECTUM_EXALLC	1.47782560792715	-0.0706294207501702	0.320628734369869	-11.5155612696393	-11.5192230264017	1.19489780418044	0.409408436916664	0.707644190680657	0.707628704842786	341.529822196013	356.861051852448	1.00032386301905	0.000306597602815314	0.920495781326539	0.650474529110049	0.97310235506967	0.974249321109598	0.232278161432814	361	40786	296	251	161	94	61	23	10	4	3	1	1	1	37475	37520	37610	37677	37710	37748	3366	3372	3373	3375	3375	3375
J10_LOWCHRON	60_70	UKBB	C3_RESPIRATORY_INTRATHORACIC	3.16306557477991	1.85744936488328	1.56630614466765	1.31624459840024	0.765214299177499	2.24482003199506	0.146212145376953	0.268113218672372	0.44770734893092	0.707420460390348	1.00023039985023	1.00032765360705	8.71228329658102e-104	4.2727088831882e-12	0.000467875312721181	0.0627970710914406	0.44424889652377	0.024826948998689	591	61400	486	247	105	51	34	13	67	20	8	3	2	1	55798	56037	56179	56233	56250	56271	5640	5687	5699	5704	5705	5706
J10_LOWCHRON	60_70	UKBB	C3_RESPIRATORY_INTRATHORACIC_EXALLC	3.20106644514011	1.90218770076576	1.60588279723754	1.36358219381494	0.813170461084031	2.28471996078377	0.147119493389363	0.26852580211732	0.447956565487138	0.707582717930843	1.00032474727055	1.00049261329688	5.76770995533741e-105	1.40236851372518e-12	0.00033719785029015	0.0539672500969614	0.416271683618595	0.0223953420576038	591	41449	486	247	105	51	34	13	67	20	8	3	2	1	37853	38092	38234	38288	38305	38326	3634	3681	3693	3698	3699	3700
J10_LOWCHRON	60_70	UKBB	C3_SECONDARY_NAS	1.50767497213654	1.24916695562147	1.37958218127005	0.543902603968464	1.19985033823071	-8.47342272181673	0.251037775910228	0.302257754062687	0.447721825977527	1.00025554741845	1.00035239781009	248.219587265023	1.90426780721872e-09	3.58390625386635e-05	0.00206072724202619	0.586604128139393	0.23036169668365	0.972768062406439	1138	61191	1048	390	146	70	31	9	33	17	6	2	1	0	55519	56177	56421	56497	56536	56558	5729	5745	5756	5760	5761	5762
J10_LOWCHRON	60_70	UKBB	C3_SECONDARY_NAS_EXALLC	1.58722287143554	1.32982311604901	1.45480361210009	0.62721925494593	1.26355156762709	-8.48341687406987	0.25157636719277	0.30265096852386	0.447988231224952	1.00038614475737	1.00051803647727	254.911293463682	2.80645347286782e-10	1.11326536876921e-05	0.0011645852607903	0.530674212797795	0.206626075760626	0.973451399503814	1138	41981	1048	390	146	70	31	9	33	17	6	2	1	0	38457	39115	39359	39435	39474	39496	3581	3597	3608	3612	3613	3614
J10_LOWCHRON	60_70	UKBB	C3_SECONDARY_RESPIRATORY_DIGESTIVE	1.1364914318151	1.02243433714247	0.312481619311038	-11.0139774982899	-11.0214195480326	-11.0569077475862	0.278338963612697	0.316972353969102	0.707443182397269	277.996254517769	348.045769805957	813.417057438039	4.44350333544396e-05	0.00125697395542434	0.658702252766917	0.968396753648661	0.974737946042439	0.989154561949068	1427	61044	1328	494	183	84	45	11	25	12	2	0	0	0	55393	56227	56538	56637	56676	56710	5725	5738	5748	5750	5750	5750
J10_LOWCHRON	60_70	UKBB	C3_SECONDARY_RESPIRATORY_DIGESTIVE_EXALLC	1.22487101410364	1.10897184432648	0.401491710500713	-11.4971052918497	-11.503391611902	-11.5254727558906	0.278847542946783	0.317364599469103	0.707623301019108	370.94192104016	465.031789912919	1087.93316459801	1.11993295341141e-05	0.000475280081900216	0.570455649157225	0.975274042199463	0.980264913508582	0.991547435948027	1427	42281	1328	494	183	84	45	11	25	12	2	0	0	0	38766	39600	39911	40010	40049	40083	3589	3602	3612	3614	3614	3614
J10_LOWCHRON	60_70	UKBB	C3_SECONDARY_WITHOUT_SITESPEC	1.4518618918574	0.672456080730063	1.33047501855769	1.27840308716269	-10.014496874437	-10.0236731689401	0.500568856185258	0.707426484654783	0.707476198669306	1.0002776712627	284.278774565329	487.258013605477	0.00372658272216304	0.341824364003436	0.0600272601112239	0.20123242818975	0.971898147916414	0.983587401782053	313	61603	279	110	61	31	20	12	9	5	3	1	0	0	55849	56018	56067	56097	56108	56116	5779	5783	5785	5787	5788	5788
J10_LOWCHRON	60_70	UKBB	C3_SECONDARY_WITHOUT_SITESPEC_EXALLC	1.56796240846865	0.785091156052306	1.44133094555279	1.40164174698809	-10.5021381389406	-10.5044274826357	0.500918249967633	0.707628058391515	0.707702538612113	1.00044931422716	385.591596309145	659.736897876112	0.00174701451348394	0.267228055667238	0.0416867480480659	0.161210409276173	0.97827116032876	0.987296501957788	313	40911	279	110	61	31	20	12	9	5	3	1	0	0	37539	37708	37757	37787	37798	37806	3397	3401	3403	3405	3406	3406
J10_LOWCHRON	60_70	UKBB	C3_SKIN	0.453628304043028	0.125941615142286	0.0841502719170316	0.00291259082799618	-0.395493456432284	-0.0660372156534483	0.178278504095426	0.159541765450454	0.193616332849512	0.250909418153127	0.33393389773665	0.500403426616576	0.0109436683915462	0.429880652873237	0.663835495775599	0.990738254940647	0.236275912951469	0.895009640177981	4628	57476	3682	3191	2313	1531	961	368	109	85	48	27	13	4	53054	53545	54423	55205	55775	56368	5259	5283	5320	5341	5355	5364
J10_LOWCHRON	60_70	UKBB	C3_SKIN_EXALLC	0.568329970491021	0.241398033821784	0.199970551373134	0.118909697134587	-0.279757481764669	0.0470141503996488	0.178874870209951	0.160115716863688	0.194086756524952	0.251274696348468	0.33417622918186	0.500566944359299	0.00148679416491155	0.131644811095653	0.30286202733621	0.636052013547595	0.402505144442077	0.925171273368882	4628	44789	3682	3191	2313	1531	961	368	109	85	48	27	13	4	41974	42465	43343	44125	44695	45288	3652	3676	3713	3734	3748	3757
J10_LOWCHRON	60_70	UKBB	C3_STOMACH	2.56150013309245	1.62114249793398	-10.1958605139519	-10.1791048013936	-10.1747692537911	-10.1717819596722	0.354357868242662	0.577782999226932	261.747302233005	351.243529167318	439.097093570332	770.800024570527	4.8811152412051e-13	0.00501921155448137	0.968927806344234	0.976880388708651	0.981513052659543	0.989471105381855	163	61671	142	70	39	19	9	3	11	3	0	0	0	0	55908	55980	56011	56031	56041	56047	5773	5781	5784	5784	5784	5784
J10_LOWCHRON	60_70	UKBB	C3_STOMACH_EXALLC	2.69872224734281	1.75679340187028	-11.1828792668263	-11.1747522641427	-11.1724976159017	-11.1701442383182	0.354891907536858	0.578082681678267	459.627058518442	620.414478980291	774.549601484836	1346.21284382387	2.86339548374758e-14	0.00237364674151514	0.980589118266126	0.985629477508716	0.98849130615277	0.993379662507213	163	40682	142	70	39	19	9	3	11	3	0	0	0	0	37334	37406	37437	37457	37467	37473	3358	3366	3369	3369	3369	3369
J10_LOWCHRON	60_70	UKBB	C3_TONSIL_BASETONGUE	-11.0276878707431	0.482062557221359	-11.0242108020273	1.20791341500194	1.25545432093251	-11.022170359216	425.08512535078	1.00045516688783	380.253132701874	1.0004634851126	1.00049943817294	664.803470642398	0.979303357070886	0.629917311181182	0.976871155606366	0.227295910302968	0.209541346575819	0.986772005479476	108	40515	74	69	51	36	24	14	2	3	2	2	1	0	37206	37211	37229	37244	37256	37266	3341	3340	3341	3341	3342	3343
J10_LOWCHRON	60_70	UKBB	C3_UNCERTAIN_SECONDARY	1.31653860317276	0.961296276462029	0.233204803934848	0.0413010125659706	-0.47571399994337	0.653406138044226	0.170616816947316	0.186949647895212	0.354211074233886	0.500465691984911	0.707408051642233	0.707417302737859	1.19710905686111e-14	2.71819928943691e-07	0.51029522251626	0.934229109779404	0.501281556936954	0.355668464618977	2688	60151	2329	1289	684	418	245	103	74	41	12	5	3	2	54834	55874	56479	56745	56918	57060	5602	5635	5664	5671	5673	5674
J10_LOWCHRON	60_70	UKBB	C3_UNCERTAIN_SECONDARY_EXALLC	1.37482324021708	1.01973870294704	0.290216501759339	0.0982180272081247	-0.420618834619395	0.712035686530742	0.171272872293197	0.187477014528133	0.354488655694045	0.500664277713115	0.707534090674745	0.707545157223405	9.98095855960272e-16	5.34983613217414e-08	0.412963006877307	0.844472862723389	0.552187364913967	0.314248855640191	2688	43466	2329	1289	684	418	245	103	74	41	12	5	3	2	39990	41030	41635	41901	42074	42216	3761	3794	3823	3830	3832	3833
J10_LOWCHRON	60_70	UKBB	C3_URINARY_TRACT	0.953782852319134	0.825754866588728	0.862970467178315	-11.5312525744802	-11.5437658355512	1.94917455490149	0.500525921550687	0.447726626406732	0.577795207237896	345.711425415962	402.269866676424	0.707506475830023	0.0567071402685873	0.0651353164535191	0.135291268619576	0.973391383801518	0.977106591098762	0.00586936025052026	347	61522	284	205	122	87	48	17	12	9	5	2	2	2	55811	55890	55973	56008	56047	56078	5762	5765	5769	5772	5772	5772
J10_LOWCHRON	60_70	UKBB	C3_URINARY_TRACT_EXALLC	1.08839684704227	0.961744979440741	1.00317579269103	-11.5222370400586	-11.5289265089825	2.09211333970817	0.500877718295077	0.44807858456047	0.578094468713287	368.457471342514	425.661141602814	0.70778597132235	0.0297818852953076	0.0318430175332599	0.0826850907126826	0.975052977382337	0.978392136342774	0.00311802729371532	347	40824	284	205	122	87	48	17	12	9	5	2	2	2	37496	37575	37658	37693	37732	37763	3379	3382	3386	3389	3389	3389
J10_LOWCHRON	60_70	UKBB	CARDIAC_ARRHYTM	1.29126761322226	0.637358176859855	0.865969355256616	0.964377368832519	0.978106231209541	0.961461876063539	0.136876884992345	0.148471984299793	0.162475454974202	0.198045727721357	0.219761283390171	0.37890625161597	3.95537749570695e-21	1.76446543262898e-05	9.82954108598721e-08	1.11899001568562e-06	8.55642047273349e-06	0.0111658091144456	4234	42857	3440	2703	1812	1121	681	286	164	117	81	49	26	7	40413	41150	42041	42732	43172	43567	3074	3121	3157	3189	3212	3231
J10_LOWCHRON	60_70	UKBB	CD2_BENIGN	0.496119178316531	0.429314423697118	0.424403646666647	0.562676571411173	0.205259582221073	-0.0932140336209339	0.152838522255118	0.120021146442478	0.137908383128001	0.154204289911777	0.193641168993349	0.354256576366145	0.00117024489605457	0.000347573652266603	0.00208792594920096	0.000263362013159461	0.289144733036224	0.79245364377072	7104	55020	5090	4532	3470	2572	1669	811	200	162	109	73	34	8	51876	52434	53496	54394	55297	56155	4958	4996	5049	5085	5124	5150
J10_LOWCHRON	60_70	UKBB	CD2_BENIGN_ASCENDING_COLON	0.334930510850811	0.645511430983207	0.641718587910987	0.716510762865311	0.55949662977812	-9.00897421816009	0.447861191634804	0.302244547090633	0.378550765992469	0.500449730891828	0.707404054125095	193.410920486292	0.454553981485537	0.0327017826406756	0.0900378228671019	0.152220037649142	0.428993468921701	0.962848411112396	746	61451	637	529	345	192	85	19	26	21	12	6	2	0	55810	55918	56102	56255	56362	56428	5724	5729	5738	5744	5748	5750
J10_LOWCHRON	60_70	UKBB	CD2_BENIGN_ASCENDING_COLON_EXALLC	0.462846050287725	0.774723284757342	0.770603244137338	0.846007409630879	0.693191067823735	-10.0091724637895	0.448261520081675	0.302733301922242	0.378947434917575	0.500757147034663	0.7076090765096	339.821006532879	0.301821203439686	0.0104945052829532	0.0419984021454685	0.0911319841531209	0.327271590391414	0.976502307286657	746	40694	637	529	345	192	85	19	26	21	12	6	2	0	37432	37540	37724	37877	37984	38050	3345	3350	3359	3365	3369	3371
J10_LOWCHRON	60_70	UKBB	CD2_BENIGN_BREAST	-12.5037741558704	-12.5037098999153	-12.5032050100946	1.29530746775278	-12.5028067992524	-12.5037551997614	865.445098802649	632.465293290762	613.816096052688	0.70769645146268	801.93542527883	871.942308303289	0.988472727741395	0.984227012379247	0.983748512851331	0.0672028418139665	0.987560853316331	0.988558633738184	128	32407	75	70	72	58	31	36	1	1	1	2	0	0	29577	29582	29580	29594	29621	29616	2882	2882	2882	2881	2883	2883
J10_LOWCHRON	60_70	UKBB	CD2_BENIGN_BREAST_EXALLC	-12.5053980568253	-12.5053481214799	-12.5046266674241	1.39087397989996	-12.5040621077831	-12.5053951453505	908.726015657618	662.367717615985	646.115624355685	0.708022439711567	844.316510451287	915.334934514157	0.989020288907505	0.984937020326701	0.984559070590935	0.0494780441257481	0.988184012399248	0.98909956241568	128	22521	75	70	72	58	31	36	1	1	1	2	0	0	20756	20761	20759	20773	20800	20795	1817	1817	1817	1816	1818	1818
J10_LOWCHRON	60_70	UKBB	CD2_BENIGN_CAECUM	1.06530768946781	0.612666496800724	0.828101926420564	0.47411335813337	0.923546525612315	-9.02864787965374	0.334202976196542	0.3340059434394	0.378586119677606	0.577757756024894	0.577709204297673	217.698791459686	0.00143455453963531	0.0666097430143747	0.0287166793040933	0.411868877842942	0.109901585013248	0.966918722358205	674	61478	556	461	286	187	94	22	30	21	13	6	3	0	55841	55936	56111	56210	56303	56375	5725	5734	5742	5749	5752	5755
J10_LOWCHRON	60_70	UKBB	CD2_BENIGN_CAECUM_EXALLC	1.19025425056298	0.741474991412859	0.955424894847135	0.604166909345959	1.0562934460225	-9.03425176756652	0.334751764217537	0.334455186189113	0.379005503186972	0.57803538558465	0.577954846739035	231.14204733006	0.000377070857855008	0.0266255753815882	0.0117063958248157	0.295927086597276	0.067603585438928	0.968822396419143	674	40641	556	461	286	187	94	22	30	21	13	6	3	0	37393	37488	37663	37762	37855	37927	3336	3345	3353	3360	3363	3366
J10_LOWCHRON	60_70	UKBB	CD2_BENIGN_COLON	0.607703396817809	0.656524047297271	0.605978549835153	0.473733535877344	0.410678585869826	0.762333000257949	0.201564733965865	0.152312427879703	0.190203909860416	0.251025977485221	0.302201830524793	0.500397195568599	0.00257039271240229	1.62976162784117e-05	0.00144283716703579	0.0591348704888715	0.174160956472696	0.127644715631203	3130	59771	2481	2163	1450	1022	543	170	106	84	50	28	14	4	54843	55161	55874	56302	56781	57154	5471	5493	5527	5549	5563	5573
J10_LOWCHRON	60_70	UKBB	CD2_BENIGN_COLON_EXALLC	0.710108602298723	0.763486257882038	0.714268848268642	0.577255196291236	0.525489699700556	0.86968713772518	0.202445808989079	0.153225552586974	0.190927953924353	0.251630619389486	0.302622600126134	0.500636388882796	0.000452087096017012	6.26834606374238e-07	0.000183261358518996	0.0217871763646094	0.0824838976011013	0.0823583591689037	3130	40459	2481	2163	1450	1022	543	170	106	84	50	28	14	4	37700	38018	38731	39159	39638	40011	3302	3324	3358	3380	3394	3404
J10_LOWCHRON	60_70	UKBB	CD2_BENIGN_COLON_NOS	0.801606473589338	0.635293112983736	0.993939673725609	-11.0210821104998	0.852828667390303	0.984995131997272	0.707525114619249	0.577752694800431	0.577744868832471	275.125186962755	0.707391602967144	1.00017539746517	0.257225816374724	0.271509271408521	0.0853637182157329	0.968046545938005	0.22797320387994	0.324711317366697	209	61350	159	139	100	76	58	21	8	6	4	1	2	1	55640	55660	55699	55723	55741	55778	5752	5754	5756	5759	5758	5759
J10_LOWCHRON	60_70	UKBB	CD2_BENIGN_COLON_NOS_EXALLC	0.946597392701979	0.777626308831688	1.13243117314531	-11.0172303806161	1.00174026727074	1.12531721277966	0.707805297825024	0.578031919768723	0.578011805636306	293.049461289644	0.707593393931759	1.00030288186746	0.181101974222964	0.178528391913952	0.0500913046535337	0.97001049689675	0.156863234418855	0.260599002013813	209	40304	159	139	100	76	58	21	8	6	4	1	2	1	37033	37053	37092	37116	37134	37171	3313	3315	3317	3320	3319	3320
J10_LOWCHRON	60_70	UKBB	CD2_BENIGN_COLORECANI	0.617647032259336	0.658969007128256	0.699180334912502	0.582527917311864	0.450962998975034	0.690879370225189	0.18735589084475	0.141711921814432	0.168051128923602	0.219406407759993	0.268035184722096	0.447666447534078	0.000978449140909808	3.31837704362393e-06	3.17521722964498e-05	0.00793042245183052	0.0924764061691992	0.122760310511963	3691	59381	2870	2509	1711	1226	666	226	128	103	63	36	18	5	54665	55026	55824	56309	56869	57309	5409	5434	5474	5501	5519	5532
J10_LOWCHRON	60_70	UKBB	CD2_BENIGN_COLORECANI_EXALLC	0.720737789891478	0.766142561461083	0.80780960390464	0.686241313989959	0.563479496716555	0.797996871589342	0.1882686537492	0.142683161331654	0.16885712728174	0.220087727852762	0.268494869267875	0.447931840703645	0.0001290623199185	7.89388954213663e-08	1.71855339070699e-06	0.00182060969751782	0.0358468652684036	0.0748285102583309	3691	40379	2870	2509	1711	1226	666	226	128	103	63	36	18	5	37785	38146	38944	39429	39989	40429	3287	3312	3352	3379	3397	3410
J10_LOWCHRON	60_70	UKBB	CD2_BENIGN_DESCENDING_COLON	0.566178576768367	-0.226296424085107	1.06941339685807	0.659457196477087	-0.039582339932656	-10.0173303749335	0.500701817982239	0.577765529186037	0.378584077790195	0.577817919455215	1.00021229318338	261.064050277652	0.258151924970007	0.695298222974762	0.0047314389847173	0.253749706239376	0.968432805098012	0.969391755236835	507	61524	411	363	226	159	82	28	14	10	10	4	1	0	55857	55905	56042	56109	56186	56240	5749	5753	5753	5759	5762	5763
J10_LOWCHRON	60_70	UKBB	CD2_BENIGN_DESCENDING_COLON_EXALLC	0.702002300032612	-0.0916365777096154	1.20182401125319	0.792314965341777	0.0985628910921753	-10.0211881813896	0.501104267175727	0.578051899660759	0.379015472657923	0.578131652727296	1.00035725490695	277.396939155879	0.161240796385241	0.874041895390612	0.00151962135451103	0.170538680340848	0.921513284222253	0.971182045046475	507	40548	411	363	226	159	82	28	14	10	10	4	1	0	37291	37339	37476	37543	37620	37674	3339	3343	3343	3349	3352	3353
J10_LOWCHRON	60_70	UKBB	CD2_BENIGN_ENDOCRINE_OTH	0.152468610944442	-11.9974068229215	-0.220419819730124	0.77976004780436	-12.0084330403406	-11.9968254005921	1.00030851176311	338.655917687045	1.00024504197701	0.707435207185387	481.47457490701	791.986300711513	0.878854431961768	0.971739623523285	0.825586262143244	0.270359395297954	0.980102064434968	0.98791429130832	227	61644	169	144	126	92	54	23	4	3	3	2	0	0	55923	55948	55966	56000	56038	56069	5775	5776	5776	5777	5779	5779
J10_LOWCHRON	60_70	UKBB	CD2_BENIGN_ENDOCRINE_OTH_EXALLC	0.28286028854673	-12.0026592610298	-0.0948369080100666	0.914500621784215	-12.0080525685571	-12.0020659776799	1.00050445866236	360.767141002364	1.00040442968238	0.707653933264703	512.97060477155	848.787340325987	0.777393270564539	0.973459417447495	0.924474823801188	0.196253544047038	0.98132414468727	0.988718088062523	227	40472	169	144	126	92	54	23	4	3	3	2	0	0	37182	37207	37225	37259	37297	37328	3344	3345	3345	3346	3348	3348
J10_LOWCHRON	60_70	UKBB	CD2_BENIGN_EXALLC	0.578606180533848	0.514869474840414	0.510801602301578	0.646540859157727	0.291828820605442	-0.0134606113824984	0.153809937152298	0.121068378177027	0.13880004877377	0.155026780087686	0.194222073053567	0.35458886500658	0.000168677557747201	2.1119298763266e-05	0.000233119171668328	3.03917663611766e-05	0.132954534303222	0.969718634358444	7104	38608	5090	4532	3470	2572	1669	811	200	162	109	73	34	8	37255	37813	38875	39773	40676	41534	3167	3205	3258	3294	3333	3359
J10_LOWCHRON	60_70	UKBB	CD2_BENIGN_HEAMANGIOMA_LYMPHANGIOMA	0.735998682336174	0.227727438895628	-11.0029170845682	-0.0253448847302443	-0.15585861896438	-11.0095223264027	0.707491866047853	0.707444006009563	212.59419894903	1.00025683786488	1.00021566244329	308.853761189424	0.298203896107015	0.747527153804324	0.958723521271326	0.979785063428825	0.876170953649157	0.971564316123784	271	61572	180	159	131	108	83	49	6	4	2	2	1	0	55896	55917	55945	55968	55993	56027	5761	5763	5765	5765	5766	5767
J10_LOWCHRON	60_70	UKBB	CD2_BENIGN_HEAMANGIOMA_LYMPHANGIOMA_EXALLC	0.860527168114671	0.358489192305282	-12.0045779387257	0.0941574731505005	-0.0314346930199484	-12.0078128144363	0.70774836319343	0.707665473560577	374.510456598783	1.00042237150105	1.00035763970651	544.898143435079	0.224035973573515	0.612449527761091	0.974428945141109	0.925015643935312	0.974931836204054	0.982418598443493	271	40458	180	159	131	108	83	49	6	4	2	2	1	0	37212	37233	37261	37284	37309	37343	3331	3333	3335	3335	3336	3337
J10_LOWCHRON	60_70	UKBB	CD2_BENIGN_HEMANGIOMA	0.759519375484711	0.248547291039283	-11.0042320767469	-0.0144353142824462	-0.138845308043494	-11.0095176250171	0.707493675004058	0.707445683215688	214.530020130294	1.00025888192656	1.00022010971324	308.81344977394	0.283031046721249	0.725340367662158	0.959090769137614	0.988485666244041	0.889596535201961	0.971560617941721	266	61578	175	156	129	107	82	49	6	4	2	2	1	0	55900	55919	55946	55968	55993	56026	5763	5765	5767	5767	5768	5769
J10_LOWCHRON	60_70	UKBB	CD2_BENIGN_HEMANGIOMA_EXALLC	0.885648735520649	0.382415542572488	-12.0053729224216	0.107973912468059	-0.0122471221470571	-12.0079284072465	0.707753717852275	0.70766956335635	378.419894233835	1.00042674603036	1.00036604174151	545.189635489765	0.210806233364555	0.588930063782889	0.974691354054985	0.914052921332762	0.99023202990687	0.982427827897482	266	40451	175	156	129	107	82	49	6	4	2	2	1	0	37208	37227	37254	37276	37301	37334	3328	3330	3332	3332	3333	3334
J10_LOWCHRON	60_70	UKBB	CD2_BENIGN_LEIOMYOMA_UTERI	0.322895030567645	0.449025474693584	-0.073451934807458	1.11488249292533	-1.21937146937731	-0.0696945917698837	0.578364599388556	0.409495588786526	0.578225160603898	0.355355889535314	1.00062387769529	0.70803498899431	0.576646539550305	0.272845538463801	0.898916664370568	0.00170471529862539	0.222991794157972	0.921587817106353	801	31471	430	381	334	282	272	199	13	12	10	11	3	2	29011	29060	29107	29159	29169	29242	2818	2819	2821	2820	2828	2829
