## Supplementary Tables for "Clinical history shapes the predictive value of polygenic risk": Supplementary_table_S4.tsv (part 163 of 226)

Disease	Age_range	Biobank	Clinical_history_phenotype	Beta_0_1	Beta_1_3	Beta_3_5	Beta_5_7	Beta_7_10	Beta_>10	Se_0_1	Se_1_3	Se_3_5	Se_5_7	Se_7_10	Se_>10	Pval_0_1	Pval_1_3	Pval_3_5	Pval_5_7	Pval_7_10	Pval_>10	N_cases	N_controls	N_case_phenotypeNO_0_1	N_case_phenotypeNO_1_3	N_case_phenotypeNO_3_5	N_case_phenotypeNO_5_7	N_case_phenotypeNO_7_10	N_case_phenotypeNO_>10	N_case_phenotypeYES_0_1	N_case_phenotypeYES_1_3	N_case_phenotypeYES_3_5	N_case_phenotypeYES_5_7	N_case_phenotypeYES_7_10	N_case_phenotypeYES_>10	N_control_phenotypeNO_0_1	N_control_phenotypeNO_1_3	N_control_phenotypeNO_3_5	N_control_phenotypeNO_5_7	N_control_phenotypeNO_7_10	N_control_phenotypeNO_>10	N_control_phenotypeYES_0_1	N_control_phenotypeYES_1_3	N_control_phenotypeYES_3_5	N_control_phenotypeYES_5_7	N_control_phenotypeYES_7_10	N_control_phenotypeYES_>10
J10_LOWCHRON	60_70	UKBB	CD2_BENIGN_LEIOMYOMA_UTERI_EXALLC	0.423829429726097	0.54053936196786	0.0184452272139384	1.20853314515174	-1.12659610536161	0.0193661873698643	0.578894325319028	0.410146621768696	0.578686666533869	0.356259821687306	1.00093856055684	0.708495002478224	0.464085505806294	0.18753130631336	0.974572301019473	0.000693135143306771	0.260360396350267	0.978193130682488	801	22051	430	381	334	282	272	199	13	12	10	11	3	2	20610	20659	20706	20758	20768	20841	1799	1800	1802	1801	1809	1810
J10_LOWCHRON	60_70	UKBB	CD2_BENIGN_LIPOMATOUS	0.438397295923334	-0.175789925963857	0.391928125408337	0.636110521928299	0.70113549042151	-11.0097674616836	0.447872178376843	0.447767898084343	0.378595064623838	0.408810599324053	0.408771520882116	205.2203651565	0.327656732907208	0.694621127474175	0.300567484651307	0.119707377278622	0.0863038222737997	0.957215204222372	860	60793	596	554	451	312	211	115	24	19	16	11	6	0	55351	55393	55496	55635	55736	55832	5682	5687	5690	5695	5700	5706
J10_LOWCHRON	60_70	UKBB	CD2_BENIGN_LIPOMATOUS_EXALLC	0.571059356646435	-0.041380976602501	0.526444814102215	0.76709640736348	0.830139308308501	-12.0062978177356	0.448297618426392	0.44813920401648	0.379013509572807	0.409184025642241	0.40911785123461	360.958392698205	0.202720190463977	0.926428258840925	0.164836722043221	0.0608343047917304	0.0424485349478078	0.973465436194402	860	40038	596	554	451	312	211	115	24	19	16	11	6	0	36992	37034	37137	37276	37377	37473	3286	3291	3294	3299	3304	3310
J10_LOWCHRON	60_70	UKBB	CD2_BENIGN_LIPO_NOS	-10.0104331269653	0.296051066407825	0.742564179490931	1.27040307547094	-9.9766014482726	-9.96642156057372	228.162015501583	1.0002356509214	1.0003326204184	1.00033637538131	323.270123264131	403.487991784582	0.965004655662376	0.767244348501321	0.457895130912584	0.204093219571136	0.975379992506409	0.980293724958558	107	61688	80	68	48	30	19	11	2	2	1	1	0	0	55923	55935	55955	55973	55984	55992	5790	5790	5791	5791	5792	5792
J10_LOWCHRON	60_70	UKBB	CD2_BENIGN_LIPO_NOS_EXALLC	-11.0106700964968	0.435904050943108	0.872555524311103	1.39609862897573	-10.993443272309	-10.9894347263067	400.698901466607	1.00039971218044	1.00051751982191	1.00054778618439	566.208406990557	713.597672354659	0.978077957843108	0.663032720726125	0.383151538865924	0.162915058113863	0.984509330008107	0.98771302924818	107	40455	80	68	48	30	19	11	2	2	1	1	0	0	37149	37161	37181	37199	37210	37218	3331	3331	3332	3332	3333	3333
J10_LOWCHRON	60_70	UKBB	CD2_BENIGN_LIPO_SKIN_LIMBS	1.55699928315349	-10.999129265041	0.653233499783767	0.14995911439873	0.0744962376740343	-11.0146923701244	0.577907746658265	231.62197082449	0.707459103258343	1.0002320893306	1.00022656889364	351.717588804414	0.0070557727342873	0.962124758285299	0.355824002097043	0.880824325122851	0.940628961519217	0.975016840399729	184	61544	121	110	104	80	64	36	6	3	3	2	1	0	55817	55828	55834	55858	55874	55902	5784	5787	5787	5788	5789	5790
J10_LOWCHRON	60_70	UKBB	CD2_BENIGN_LIPO_SKIN_LIMBS_EXALLC	1.68669870215235	-11.4940494413745	0.773943688409341	0.265010654827607	0.196462559700473	-11.5036337927384	0.578266228354438	313.892722895396	0.707678700047491	1.0003847076057	1.00037468552977	479.982904450308	0.00353619383738844	0.97078977993059	0.274114166637875	0.79107976339672	0.844305724450676	0.980879124895187	184	40347	121	110	104	80	64	36	6	3	3	2	1	0	37077	37088	37094	37118	37134	37162	3327	3330	3330	3331	3332	3333
J10_LOWCHRON	60_70	UKBB	CD2_BENIGN_LIPO_SKIN_TRUNK	0.338069814597226	0.291866960726237	1.4770046092191	1.59873367034261	1.14301530792745	-10.5172960785873	1.00033413945045	0.707470961086979	0.447798936577014	0.500486274344921	0.577713236768383	250.290166968501	0.735395675166476	0.679936531466291	0.000972494219186976	0.00140140914094715	0.047870442394248	0.966482425608552	217	61459	126	131	111	78	59	49	13	12	11	6	3	0	55784	55779	55799	55832	55851	55861	5753	5754	5755	5760	5763	5766
J10_LOWCHRON	60_70	UKBB	CD2_BENIGN_LIPO_SKIN_TRUNK_EXALLC	0.46024815106235	0.420978764977093	1.60762584726561	1.73047531547448	1.27506793003971	-10.5115186540223	1.0005308403924	0.707708265171601	0.448178332625026	0.500805284102226	0.577963312992148	268.544383264691	0.645513376384975	0.551945155593895	0.00033447523170984	0.000549506537869356	0.0273742052178685	0.968776717046502	217	40288	126	131	111	78	59	49	13	12	11	6	3	0	37051	37046	37066	37099	37118	37128	3315	3316	3317	3322	3325	3328
J10_LOWCHRON	60_70	UKBB	CD2_BENIGN_LIPO_SPERMATIC	-12.0055066750836	-0.412261666146956	-12.0053600472683	0.575733204622588	1.2404122292473	-12.0083787473688	440.668174204456	1.00045291951055	389.105677065799	1.00045084264618	1.00076078517366	1476.40873354587	0.978265225073126	0.680284430541111	0.975386193429544	0.564970934417011	0.215171766193548	0.993510472983485	185	29098	145	130	95	51	25	8	2	2	2	2	1	0	26246	26261	26296	26340	26366	26383	2890	2890	2890	2890	2891	2892
J10_LOWCHRON	60_70	UKBB	CD2_BENIGN_LIPO_SPERMATIC_EXALLC	-12.5037285192886	-0.255936549317503	-12.5034122728902	0.745532989151877	1.40816250749776	-12.5037952584529	609.623239766462	1.00083302070457	545.414971477907	1.00083101037868	1.00138943292794	2066.04430970119	0.983636069236249	0.798164327664397	0.981710428969319	0.456323736575459	0.159662168967174	0.995171195390558	185	17869	145	130	95	51	25	8	2	2	2	2	1	0	16397	16412	16447	16491	16517	16534	1510	1510	1510	1510	1511	1512
J10_LOWCHRON	60_70	UKBB	CD2_BENIGN_MELANOCYTIC	-0.0396763444717376	-0.255153935267377	-0.0593927696845505	0.905315765264273	0.554119106033715	0.221668553833916	0.707531495759077	0.577768277510538	0.577748579284431	0.408821075745502	0.500394811586508	1.00022772280494	0.955280352966032	0.658764323438611	0.918121408902008	0.0267975135039991	0.268136665285328	0.824611201718001	568	61204	391	366	301	237	168	81	15	13	12	10	5	1	55626	55651	55716	55780	55849	55936	5740	5742	5743	5745	5750	5754
J10_LOWCHRON	60_70	UKBB	CD2_BENIGN_MELANOCYTIC_EXALLC	0.0783628552412669	-0.140166256874569	0.0587053220774104	1.02142803866343	0.673524060959577	0.331833431222998	0.707789802129699	0.578033090052695	0.578004397647403	0.409192188961555	0.500648461668326	1.00036691310463	0.911842454693751	0.808401827627679	0.919101542246098	0.0125529642656276	0.178527286829663	0.740106948633319	568	40369	391	366	301	237	168	81	15	13	12	10	5	1	37198	37223	37288	37352	37421	37508	3333	3335	3336	3338	3343	3347
J10_LOWCHRON	60_70	UKBB	CD2_BENIGN_MELANOCYTIC_FACE	-11.9935151430609	-11.988102071642	-11.9896130168134	0.602391236366385	0.532905155225351	1.51020760186703	564.664481774937	416.368500973015	458.659384246327	1.00026010050816	1.00022645268472	1.00029589383549	0.983054147387452	0.977030442634587	0.979145226141484	0.547017990691471	0.594182761326653	0.131104452268538	134	61560	96	88	69	51	40	21	2	2	2	3	2	1	55811	55819	55838	55856	55867	55886	5785	5785	5785	5784	5785	5786
J10_LOWCHRON	60_70	UKBB	CD2_BENIGN_MELANOCYTIC_FACE_EXALLC	-12.4975775932079	-12.4944498759963	-12.4958405011472	0.720495616790371	0.652894410768571	1.62557144688057	770.074108451198	568.506855717174	626.359307550998	1.00043308605036	1.00037210520875	1.00048083215966	0.987051653351309	0.98246577668194	0.984083294094849	0.47141188908526	0.513980940329009	0.104207270867322	134	40394	96	88	69	51	40	21	2	2	2	3	2	1	37098	37106	37125	37143	37154	37173	3332	3332	3332	3331	3332	3333
J10_LOWCHRON	60_70	UKBB	CD2_BENIGN_MELANOCYTIC_TRUNK	0.109793260723339	-12.0119248872976	-0.25986708158663	0.786346754221476	-12.0120601376211	-11.9812204268598	1.00033018658495	315.840991662924	1.00022661210043	0.70744486047309	434.567666985179	736.155966307471	0.912602077767668	0.969662520844136	0.795011720871096	0.266339938626717	0.977948159223754	0.987014696322916	238	61633	166	156	126	92	66	34	4	3	3	2	0	0	55919	55929	55959	55993	56019	56051	5782	5783	5783	5784	5786	5786
J10_LOWCHRON	60_70	UKBB	CD2_BENIGN_MELANOCYTIC_TRUNK_EXALLC	0.251036204368524	-12.0101058639104	-0.12614161125861	0.917753319538227	-12.0098596169012	-11.9947262355597	1.00050752165022	336.770887844931	1.00037965320198	0.707670100111989	464.661588574908	787.325540768921	0.801884572126482	0.971551438855412	0.899657723178506	0.194677283477866	0.979379800278097	0.987844879685486	238	40476	166	156	126	92	66	34	4	3	3	2	0	0	37211	37221	37251	37285	37311	37343	3333	3334	3334	3335	3337	3337
J10_LOWCHRON	60_70	UKBB	CD2_BENIGN_MENINGES	-10.9672482674512	-10.9616888031494	0.346901875238583	-10.969908886274	1.49448533972632	-10.9780815648984	327.603184430039	244.145053102228	1.00025945959497	409.352077340041	1.00034349167427	664.741379889184	0.973294020769407	0.964188401379168	0.72873264280339	0.978620669319049	0.135182892707827	0.986823682255305	136	61702	106	93	73	40	22	13	1	1	1	1	1	0	55936	55949	55969	56002	56020	56029	5795	5795	5795	5795	5795	5796
J10_LOWCHRON	60_70	UKBB	CD2_BENIGN_MENINGES_CEREBRAL	-11.4609072166085	-11.4560292389235	0.625039673173096	-11.4617433454454	1.87867296625476	-11.4949458997187	487.614823823717	357.744379041425	1.00027834834384	617.552064350568	1.00032625749186	1043.60107615528	0.981248234091942	0.974453751333113	0.532059177721075	0.985192142381734	0.0603729253847761	0.991211723887877	101	61732	80	71	55	32	15	9	1	1	1	1	1	0	55954	55963	55979	56002	56019	56025	5798	5798	5798	5798	5798	5799
J10_LOWCHRON	60_70	UKBB	CD2_BENIGN_MENINGES_CEREBRAL_EXALLC	-11.4844568013915	-11.4815630403441	0.721252299579519	-11.4844365593741	1.97044893521512	-11.5009141468635	518.34233927296	383.084760008002	1.00045434608348	657.683762722322	1.00053062270979	1123.25256667746	0.98232341749222	0.976089911411531	0.470955814091211	0.986068093078905	0.0489067254205748	0.991830651652494	101	40502	80	71	55	32	15	9	1	1	1	1	1	0	37183	37192	37208	37231	37248	37254	3339	3339	3339	3339	3339	3340
J10_LOWCHRON	60_70	UKBB	CD2_BENIGN_MENINGES_EXALLC	-11.4845615492905	-11.4819421635606	0.45539377252346	-11.4858538850471	1.58677698402861	-11.4897722712772	446.646748233182	334.904350022049	1.00042643970041	558.259884331383	1.00055953693524	912.994744287805	0.979486373162395	0.972650489639259	0.648965607017898	0.98358517381378	0.112764350827875	0.989959120814692	136	40506	106	93	73	40	22	13	1	1	1	1	1	0	37195	37208	37228	37261	37279	37288	3340	3340	3340	3340	3340	3341
J10_LOWCHRON	60_70	UKBB	CD2_BENIGN_OTHERDIGESTIVE	1.50452905409757	-10.4989427061514	0.575416660024442	1.67553727942495	-10.4959834147411	-10.4705722953053	0.70763155572491	215.443268870102	1.00023591492371	0.707461399210858	337.234612784052	632.224489439851	0.0334909809636326	0.961133016902326	0.565101308032977	0.0178661852881579	0.975170901970293	0.986786456036425	111	61543	91	80	53	38	23	6	3	1	1	2	0	0	55787	55798	55825	55840	55855	55872	5773	5775	5775	5774	5776	5776
J10_LOWCHRON	60_70	UKBB	CD2_BENIGN_OTHERDIGESTIVE_EXALLC	1.62670674170341	-11.5031167738004	0.69390302648654	1.79567036017087	-11.5016830306172	-11.4871475150176	0.707950121513617	379.621600192333	1.00038843591118	0.707696605783465	595.225705924089	1112.74404143735	0.0215748677136382	0.975826573289119	0.48791202032426	0.0111696856025652	0.98458325277731	0.991763375476728	111	40390	91	80	53	38	23	6	3	1	1	2	0	0	37071	37082	37109	37124	37139	37156	3336	3338	3338	3337	3339	3339
J10_LOWCHRON	60_70	UKBB	CD2_BENIGN_OTHER_NOS	0.892269983573948	-10.9824736161555	0.619370985110548	-10.9900149724236	-10.9846258925129	-10.9749752463497	1.00035004394121	284.846111183598	1.00036240276858	346.557295147611	319.36703344053	491.255463029272	0.3724155738586	0.969244531579309	0.535819783646045	0.974701748030087	0.972562178583022	0.982176208524832	129	61691	81	72	59	53	46	19	2	1	1	0	0	0	55942	55951	55964	55970	55977	56004	5795	5796	5796	5797	5797	5797
J10_LOWCHRON	60_70	UKBB	CD2_BENIGN_OTHER_NOS_EXALLC	1.02630880005095	-11.9950481687031	0.733478238713752	-11.9989009136033	-11.996028169381	-11.9910313849023	1.00056117292077	503.078764669189	1.00058589056559	609.898734220431	563.008473472857	864.57690960813	0.30501736703299	0.980977616894877	0.463528695132285	0.98430375454505	0.983000750528421	0.988934296086051	129	40457	81	72	59	53	46	19	2	1	1	0	0	0	37169	37178	37191	37197	37204	37231	3334	3335	3335	3336	3336	3336
J10_LOWCHRON	60_70	UKBB	CD2_BENIGN_OVARY	-12.003542632931	0.759184167012982	0.580491781693491	-12.003359591635	-12.0032105129092	-12.0031067242278	441.912547096461	0.578131240493702	0.707826789403497	474.341309196406	470.858396980495	789.49862684192	0.978329957344594	0.189125923435854	0.412156660754646	0.979811428908428	0.979662379984648	0.987869865412661	226	32372	161	141	115	75	59	29	5	5	2	0	0	0	29558	29578	29604	29644	29660	29690	2874	2874	2877	2879	2879	2879
J10_LOWCHRON	60_70	UKBB	CD2_BENIGN_OVARY_EXALLC	-13.0059401228167	0.85684258296895	0.67718228014403	-13.0056076991187	-13.0053558676868	-13.0052313176072	765.1834956997	0.578549792714966	0.708216802912091	818.469557167966	812.72555488763	1371.74943635618	0.986438887883555	0.138601811044095	0.338981632387092	0.987322024600447	0.987232676826867	0.99243555888992	226	22511	161	141	115	75	59	29	5	5	2	0	0	0	20752	20772	20798	20838	20854	20884	1819	1819	1822	1824	1824	1824
J10_LOWCHRON	60_70	UKBB	CD2_BENIGN_PARATHYROID	-10.9733409504259	-10.9712893586394	0.67926701608388	0.947943396007345	-10.977798849298	-10.9717689805763	398.277784188747	299.164479960088	1.00029776206443	1.00024325610586	473.053842688429	809.243015002584	0.978019482707565	0.970745656051392	0.497096794167468	0.343275652788601	0.981485764786074	0.989182561087192	102	61732	74	64	55	40	22	8	2	2	2	1	0	0	55968	55978	55987	56002	56020	56034	5790	5790	5790	5791	5792	5792
J10_LOWCHRON	60_70	UKBB	CD2_BENIGN_PARATHYROID_EXALLC	-11.9900919593329	-11.988882852521	0.788464950187245	1.06601286061353	-11.9918795589625	-11.9889754151542	701.287790451266	525.413996251884	1.0004838835516	1.00040162375113	831.855242926965	1427.79726057009	0.986359033589242	0.98179547065925	0.430647801807719	0.286611329713125	0.988498234224248	0.99330037517249	102	40473	74	64	55	40	22	8	2	2	2	1	0	0	37165	37175	37184	37199	37217	37231	3334	3334	3334	3335	3336	3336
J10_LOWCHRON	60_70	UKBB	CD2_BENIGN_RECTOSIGMOID_JUNC	-9.51659486570258	1.34799313037962	1.49661676363637	1.17483301961618	1.95969218652903	-9.54325517732207	170.822028475435	0.577762704521008	0.707471989207983	1.00026911402956	1.00023908268911	875.164818682548	0.955572368256058	0.0196415384410211	0.034392196587395	0.240188030508605	0.050086586562606	0.991299621622533	102	61717	80	67	42	33	11	2	7	7	4	2	1	0	55951	55964	55989	55998	56020	56029	5781	5781	5784	5786	5787	5788
J10_LOWCHRON	60_70	UKBB	CD2_BENIGN_RECTOSIGMOID_JUNC_EXALLC	-10.5126021447991	1.47813040722008	1.61793713333193	1.29092510052232	2.10923755376165	-10.5257178091775	301.394578979602	0.578045686448379	0.70771466435396	1.00045693420191	1.00041090546619	1566.97493915014	0.97217553646111	0.0105543735102757	0.0222458769581192	0.196934195469186	0.0349988925122987	0.994640472948771	102	40480	80	67	42	33	11	2	7	7	4	2	1	0	37165	37178	37203	37212	37234	37243	3330	3330	3333	3335	3336	3337
J10_LOWCHRON	60_70	UKBB	CD2_BENIGN_RECTUM	0.578774909718638	0.492989192719979	0.636413076104644	1.06900584180385	0.65516774635489	0.845794452247647	0.378719740984276	0.302274937498518	0.333997140291455	0.33411769108784	0.447657747266868	0.707393598661981	0.126452795157807	0.102905140360577	0.0567222912030185	0.00137671491504532	0.143318011218351	0.231833559362235	953	61191	712	622	438	323	188	76	32	27	19	15	7	2	55688	55778	55962	56077	56212	56324	5712	5717	5725	5729	5737	5742
J10_LOWCHRON	60_70	UKBB	CD2_BENIGN_RECTUM_ANAL	0.56780642983774	0.483218645372864	0.623780407280237	1.05766449425491	0.645972587080037	0.84570606402708	0.378720630480672	0.302275086023321	0.33399784778251	0.334112892065767	0.447656286015325	0.70739366886537	0.133802266451386	0.109908264564789	0.0618153294592772	0.00154768672187318	0.14901759775356	0.231882389661757	962	61177	720	629	443	326	190	76	32	27	19	15	7	2	55677	55768	55954	56071	56207	56321	5710	5715	5723	5727	5735	5740
J10_LOWCHRON	60_70	UKBB	CD2_BENIGN_RECTUM_ANAL_EXALLC	0.698056571475127	0.61224812257372	0.754607663959272	1.18515747428156	0.775392385001545	0.970249250583943	0.379185405691001	0.3027842771883	0.334443518345508	0.334608578994835	0.447945830880572	0.707582923836715	0.0656307419080122	0.0431701035481859	0.0240513341371926	0.000397222973083964	0.0834525003784115	0.170307533225506	962	40432	720	629	443	326	190	76	32	27	19	15	7	2	37316	37407	37593	37710	37846	37960	3326	3331	3339	3343	3351	3356
J10_LOWCHRON	60_70	UKBB	CD2_BENIGN_RECTUM_EXALLC	0.709194388132915	0.622610787767572	0.767976885233989	1.19709640364145	0.785769846239935	0.971086650375584	0.379184378302328	0.302784795553039	0.334442965018102	0.334617096207576	0.447949127682323	0.707583230704747	0.0614400300608895	0.039755385930284	0.0216595021274126	0.00034688138322538	0.0794048524794038	0.169939203160379	953	40436	712	622	438	323	188	76	32	27	19	15	7	2	37320	37410	37594	37709	37844	37956	3325	3330	3338	3342	3350	3355
J10_LOWCHRON	60_70	UKBB	CD2_BENIGN_SALIVARY	-11.0038861187859	0.26246604304503	-11.002405226077	0.751688415411108	0.859538457680446	-10.9868964259406	378.047876834267	1.00024335478444	305.882545847269	1.00022024012142	1.00023494540785	717.360913595486	0.976779154730565	0.793011387361837	0.971306775152205	0.452338024372008	0.390154858889785	0.987780303950095	106	61708	79	70	59	42	27	14	2	2	2	2	1	0	55946	55955	55966	55983	55998	56011	5787	5787	5787	5787	5788	5789
J10_LOWCHRON	60_70	UKBB	CD2_BENIGN_SALIVARY_EXALLC	-11.0051333161401	0.39141043117378	-11.0041745840559	0.88479105937914	0.997188175194256	-10.996669717973	403.546121421163	1.00040643922235	326.112530941375	1.00037155135235	1.00036628382313	759.999544708608	0.978243533469242	0.695611410174615	0.973081699536172	0.37644663152767	0.318850405414356	0.988455563031762	106	40447	79	70	59	42	27	14	2	2	2	2	1	0	37147	37156	37167	37184	37199	37212	3325	3325	3325	3325	3326	3327
J10_LOWCHRON	60_70	UKBB	CD2_BENIGN_SIGMOID_COLON	0.881922243717321	0.62907470596708	0.173558320784536	0.148711863818	0.44459427430635	1.24276331770106	0.251363617906062	0.21930935417989	0.334018881589639	0.40893202072362	0.40876590083116	0.577694418925899	0.000450553690125888	0.00412507481777753	0.603337994511564	0.716112564438625	0.276749602985023	0.0314567183886461	1538	60868	1220	1076	711	532	278	79	51	37	21	14	9	3	55492	55636	56001	56180	56434	56633	5643	5657	5673	5680	5685	5691
J10_LOWCHRON	60_70	UKBB	CD2_BENIGN_SIGMOID_COLON_EXALLC	1.01186424897156	0.756715462365552	0.301671069968204	0.274012477027641	0.579775542254816	1.37105127441089	0.252093892979615	0.220006276317261	0.334470062305959	0.409363946866992	0.409115001871103	0.577924728819802	5.97391523398438e-05	0.000582751864149694	0.367090104154443	0.503264886636879	0.156440350347474	0.0176743827758236	1538	40431	1220	1076	711	532	278	79	51	37	21	14	9	3	37384	37528	37893	38072	38326	38525	3314	3328	3344	3351	3356	3362
J10_LOWCHRON	60_70	UKBB	CD2_BENIGN_SKIN	0.244349455857829	0.701395063235379	0.369859547599548	-11.998569679998	0.933244932287538	-11.9753131742492	0.707576121563343	0.408900164391171	0.500447768191996	274.420031686782	0.447661914099434	492.019785910872	0.729843964947058	0.0862863795398234	0.459872238848005	0.96512490726894	0.0370957006922327	0.98058213414375	434	61199	296	277	252	204	134	64	14	12	7	4	5	0	55595	55614	55639	55687	55757	55827	5728	5730	5735	5738	5737	5742
J10_LOWCHRON	60_70	UKBB	CD2_BENIGN_SKIN_EXALLC	0.377357005948629	0.828220050674747	0.496620420055808	-12.0055165820483	1.06181090715233	-11.9922087168471	0.707868404384181	0.409325569971254	0.500747451319214	293.733240430142	0.447957326436028	524.065566682441	0.593971830338049	0.0430342667348152	0.321315464384781	0.967397799560688	0.0177717621749156	0.981743575987597	434	40305	296	277	252	204	134	64	14	12	7	4	5	0	37105	37124	37149	37197	37267	37337	3324	3326	3331	3334	3333	3338
J10_LOWCHRON	60_70	UKBB	CD2_BENIGN_SKIN_EYELID	-11.0091186555681	0.556655625489313	0.662440674938259	-10.9964463579038	0.4142991742016	-10.9771728550654	311.424900393251	0.70754131323959	0.707453620992561	262.125435336102	1.0001978936901	567.170664965491	0.971800017904746	0.431430299265346	0.34908102494473	0.966537692457946	0.678715044025396	0.984558492692547	159	61609	120	109	95	78	46	20	4	4	2	1	1	0	55863	55874	55888	55905	55937	55963	5781	5781	5783	5784	5784	5785
J10_LOWCHRON	60_70	UKBB	CD2_BENIGN_SKIN_EYELID_EXALLC	-12.0074472598616	0.686522643305264	0.784882771760669	-12.0012978010368	0.543145170837341	-11.9913339466476	550.085760448531	0.707830265906251	0.707689656182013	463.419190635048	1.00033125349965	996.624082902062	0.982584904555419	0.332097700442918	0.267396691143215	0.979339267390798	0.587153686143902	0.990400122233329	159	40423	120	109	95	78	46	20	4	4	2	1	1	0	37127	37138	37152	37169	37201	37227	3331	3331	3333	3334	3334	3335
J10_LOWCHRON	60_70	UKBB	CD2_BENIGN_TRANSVERSE_COLON	0.708696862717939	1.20710162656972	0.913554321396491	0.105221171702988	0.976812771956759	-10.0277406801584	0.334259526814564	0.205244839734016	0.30227098356651	0.577748546264387	0.447666636510297	236.673392777925	0.0339892293435424	4.07114721459176e-09	0.00250859798346776	0.855486371403916	0.029108845081697	0.966204117174243	953	61341	777	656	411	263	135	44	47	39	16	8	5	0	55765	55886	56131	56279	56407	56498	5705	5713	5736	5744	5747	5752
J10_LOWCHRON	60_70	UKBB	CD2_BENIGN_TRANSVERSE_COLON_EXALLC	0.82254265470076	1.3307676212487	1.03539663987644	0.222759053861417	1.10334992362759	-10.4933196278416	0.33486639782793	0.205982964871707	0.302773664992412	0.578011573080151	0.447970371051911	316.782033039301	0.0140363874386759	1.04308464989379e-10	0.000626890598674039	0.699949549312077	0.0137780859695615	0.973575121088344	953	40701	777	656	411	263	135	44	47	39	16	8	5	0	37479	37600	37845	37993	38121	38212	3351	3359	3382	3390	3393	3398
J10_LOWCHRON	60_70	UKBB	CD2_FOLLICULAR_LYMPHOMA	0.835598514390348	0.193828871470505	-10.0078771302021	1.01234778596356	1.16716903394598	-9.98732737661883	1.00028098125763	1.00023803552122	194.825831759678	1.00020967799496	1.0002012439104	416.965460798865	0.403512909429688	0.846345998955283	0.959032022438106	0.311473240337961	0.243236945051592	0.980890569688458	102	61696	81	75	54	32	20	9	3	3	2	2	1	0	55927	55933	55954	55976	55988	55999	5787	5787	5788	5788	5789	5790
J10_LOWCHRON	60_70	UKBB	CD2_FOLLICULAR_LYMPHOMA_EXALLC	0.949608943967163	0.324433828028219	-11.0090735903918	1.14006578877336	1.28688630300369	-10.9983929772241	1.00046668445153	1.0003799975868	343.314431804192	1.00035091543895	1.00033841579816	736.671042627806	0.342536199659717	0.745702902347606	0.974418597508863	0.254425534558315	0.198285727512868	0.988088140507091	102	40576	81	75	54	32	20	9	3	3	2	2	1	0	37247	37253	37274	37296	37308	37319	3347	3347	3348	3348	3349	3350
J10_LOWCHRON	60_70	UKBB	CD2_INSITU	1.09126237920953	0.230707466355002	-0.533243868395772	0.198924591249439	-0.250089446140952	0.459714638819893	0.224799241029059	0.259084781205227	0.447719771863468	0.378565461814792	0.500411096578766	0.577722679493161	1.20760068246004e-06	0.373213070349454	0.233645149807127	0.5992568737781	0.617238454770141	0.426185593554306	1662	60086	1252	1127	827	576	379	170	47	30	16	13	6	3	54876	55001	55301	55552	55749	55958	5573	5590	5604	5607	5614	5617
J10_LOWCHRON	60_70	UKBB	CD2_INSITU_BREAST	1.18112883586907	-0.136618609561748	-0.632585980758738	0.340841120435446	-11.5005067495397	0.658740431124496	0.501127027649694	0.707737376047574	1.00047524499906	0.707756552483887	269.685000234375	1.00050982132716	0.018425976339515	0.846930976374361	0.527200343085697	0.630104617832024	0.965985144275014	0.510278076056727	362	32205	243	224	190	155	104	55	9	5	3	2	0	1	29448	29467	29501	29536	29587	29636	2867	2871	2873	2874	2876	2875
J10_LOWCHRON	60_70	UKBB	CD2_INSITU_BREAST_EXALLC	1.27974875761382	-0.0407022510651555	-0.53803823922398	0.436662007254978	-12.500137779699	0.752194082304306	0.501697463860287	0.708072533269381	1.00072389091762	0.708097825252532	466.584573485745	1.00077512821772	0.0107464386014569	0.954160315412569	0.590819367191494	0.537453045078442	0.978626653023873	0.452284733319398	362	22463	243	224	190	155	104	55	9	5	3	2	0	1	20755	20774	20808	20843	20894	20943	1818	1822	1824	1825	1827	1826
J10_LOWCHRON	60_70	UKBB	CD2_INSITU_BREAST_INTRADUCTAL	0.913275568249838	-1.07706711753254	-0.801733669122986	0.236026655058156	-12.0058609201554	0.594242078178868	0.501063241732586	1.00043921021729	1.00044355734186	0.707771166913799	324.657305195918	1.00052919738145	0.068352591344679	0.281661566862749	0.422912724755446	0.738772915640371	0.970500869572588	0.552560422263646	447	32163	317	286	229	176	115	58	8	4	3	2	0	1	29419	29450	29507	29560	29621	29678	2866	2870	2871	2872	2874	2873
J10_LOWCHRON	60_70	UKBB	CD2_INSITU_BREAST_INTRADUCTAL_EXALLC	1.01648932140889	-0.978425358419108	-0.704075399666874	0.336522078524649	-12.0097770602276	0.694336415374362	0.501594038908145	1.00067172481316	1.00067529863331	0.708118637714525	342.174145127972	1.00079520098923	0.0427117356030042	0.328188800654684	0.481681749790614	0.634620169584939	0.972001249173689	0.487817228311984	447	22534	317	286	229	176	115	58	8	4	3	2	0	1	20835	20866	20923	20976	21037	21094	1821	1825	1826	1827	1829	1828
J10_LOWCHRON	60_70	UKBB	CD2_INSITU_BREAST_NOS	0.85696289580011	-12.0041350910772	-12.0040529538956	-12.0043016146794	-12.0039378656658	-12.0044463929812	1.00061601929443	461.612440588795	498.843168815999	571.865874432105	570.301198061907	839.574536864321	0.391757037765017	0.979253516991763	0.98080173322824	0.983252465338393	0.983207032430582	0.988592036004461	129	32366	84	81	65	55	41	27	1	0	0	0	0	0	29527	29530	29546	29556	29570	29584	2883	2884	2884	2884	2884	2884
J10_LOWCHRON	60_70	UKBB	CD2_INSITU_BREAST_NOS_EXALLC	0.942433927736822	-13.0061437682295	-13.0059927282176	-13.0064074158265	-13.0058753610736	-13.0066557490377	1.00094624372679	799.686613330333	865.098273018117	988.501081938345	984.847820383273	1446.53665643291	0.346426665008081	0.987023736987068	0.988004958266402	0.989501971795255	0.98946346296649	0.992825850678	129	22547	84	81	65	55	41	27	1	0	0	0	0	0	20768	20771	20787	20797	20811	20825	1823	1824	1824	1824	1824	1824
J10_LOWCHRON	60_70	UKBB	CD2_INSITU_DIGESTIVE	0.567079587698338	0.0682378791593738	0.50470220097946	-10.0145164732919	-10.0051850347066	-10.0062577439331	1.00030807093923	1.00026085097613	1.00023657923708	292.749367869135	338.339832379632	711.102870474202	0.570778767208361	0.94561043958706	0.613851873914781	0.972710889245361	0.976408868898773	0.988772967414619	124	61729	108	90	56	25	15	6	3	2	1	0	0	0	55953	55971	56005	56036	56046	56055	5789	5790	5791	5792	5792	5792
J10_LOWCHRON	60_70	UKBB	CD2_INSITU_DIGESTIVE_EXALLC	0.699459747147963	0.205952519175341	0.645193502586721	-10.0095140613508	-10.0048074112301	-10.0059161015202	1.00051582240036	1.00043977837436	1.00040553369511	313.107806029232	362.844082967819	753.713920692084	0.484490078354337	0.836898720551066	0.518971278661968	0.974497356920465	0.978002480028748	0.989408008450884	124	40528	108	90	56	25	15	6	3	2	1	0	0	0	37205	37223	37257	37288	37298	37307	3336	3337	3338	3339	3339	3339
J10_LOWCHRON	60_70	UKBB	CD2_INSITU_EXALLC	1.20170994749644	0.341848985634426	-0.422956481415481	0.310157836169629	-0.141039778903945	0.566382522942308	0.225479575893144	0.259601191042915	0.448014975641928	0.378914768947713	0.500646484272697	0.577937105243018	9.84437344712926e-08	0.187897746447422	0.34513503803594	0.413047493749672	0.778161815034905	0.32708256575832	1662	40842	1252	1127	827	576	379	170	47	30	16	13	6	3	37834	37959	38259	38510	38707	38916	3371	3388	3402	3405	3412	3415
J10_LOWCHRON	60_70	UKBB	CD2_INSITU_OTHER_NOS	1.19241052190471	1.19927635124057	-11.0428902222239	0.493379980907151	1.35384918514475	-11.0832313480375	0.577836224591685	0.44775269886859	254.076219009421	1.00025503679132	1.00028168744704	778.997081248319	0.0390576793860972	0.00739671603753753	0.965332535179223	0.621832997473406	0.175906188619102	0.988648428787494	185	61632	151	133	86	58	26	6	9	6	1	2	1	0	55897	55915	55962	55990	56022	56042	5760	5763	5768	5767	5768	5769
J10_LOWCHRON	60_70	UKBB	CD2_INSITU_OTHER_NOS_EXALLC	1.32555020415536	1.33338105952965	-11.5202717087816	0.639355464072627	1.48573326526363	-11.5438407800982	0.578167461053053	0.448128132829952	345.130626678082	1.00043156830043	1.00048190092508	1056.64757294014	0.0218667108874153	0.00292562855042639	0.973371994253546	0.522771112752285	0.137539152954395	0.991283310209405	185	40729	151	133	86	58	26	6	9	6	1	2	1	0	37387	37405	37452	37480	37512	37532	3367	3370	3375	3374	3375	3376
J10_LOWCHRON	60_70	UKBB	CD2_INSITU_PROSTATE	-12.0039912183098	-12.0036896995711	0.230964518903266	-12.0035558762851	-12.0035144243188	-12.0037443406557	530.863524625941	391.283553187634	1.00049144634898	602.462117769836	612.004502000425	1276.87569101154	0.981959613586273	0.975526554741728	0.81743050603432	0.984103866451322	0.984351741225572	0.992499300223028	130	29140	103	95	72	42	32	8	1	1	1	0	0	0	26268	26276	26299	26329	26339	26363	2898	2898	2898	2899	2899	2899
J10_LOWCHRON	60_70	UKBB	CD2_INSITU_PROSTATE_EXALLC	-13.0059146239952	-13.0055466383646	0.400001239314912	-13.0054050888719	-13.0052229873508	-13.0056604204752	945.577495343261	700.467584556689	1.00089046199332	1076.09963833673	1102.42192003221	2254.67069384293	0.989025869021827	0.985186568346478	0.689417734357925	0.990357250434458	0.990587609186414	0.995397572632425	130	17888	103	95	72	42	32	8	1	1	1	0	0	0	16403	16411	16434	16464	16474	16498	1511	1511	1511	1512	1512	1512
J10_LOWCHRON	60_70	UKBB	CD2_INSITU_SKIN	0.251508707905975	0.3898450016331	-11.0124749955673	1.02862543067472	0.435288684729976	-11.0108056213453	1.00026824274052	0.707431891696164	243.053965225905	0.707415361105704	1.00020291950492	627.926109919489	0.801472970741454	0.581585196492709	0.963861201145784	0.145929260397009	0.663416991077439	0.986009657084052	170	61543	139	119	90	61	40	14	5	5	3	3	1	0	55798	55818	55847	55876	55897	55923	5771	5771	5773	5773	5775	5776
J10_LOWCHRON	60_70	UKBB	CD2_INSITU_SKIN_EXALLC	0.386930741160242	0.526626420318089	-11.0103158213476	1.15686322400473	0.568553634412524	-11.0089307864982	1.00045000242019	0.707655648912766	259.729542186821	0.707628527168905	1.00034360398116	670.812912208791	0.698936335943959	0.456764816832756	0.966186632103635	0.102081466250661	0.569791669482998	0.98690624246129	170	40432	139	119	90	61	40	14	5	5	3	3	1	0	37127	37147	37176	37205	37226	37252	3331	3331	3333	3333	3335	3336
J10_LOWCHRON	60_70	UKBB	CD2_LYMPHOID_LEUKAEMIA	0.88788564848237	-11.51590159581	0.06929592360897	0.470389031324969	1.77495572775326	1.6215275578243	0.707472367248722	271.110197996566	1.00025504833109	1.00024314319942	0.577792102399911	1.00032130150359	0.209474743509637	0.966118582633254	0.944768134693076	0.638158779763077	0.00212656369592342	0.10501619623463	188	61617	146	122	85	58	34	14	6	4	5	4	4	1	55887	55911	55948	55975	55999	56019	5766	5768	5767	5768	5768	5771
J10_LOWCHRON	60_70	UKBB	CD2_LYMPHOID_LEUKAEMIA_EXALLC	1.01769901525906	-11.5141273111504	0.198371641601445	0.608332718800336	1.91529518591526	1.75594645699122	0.707720415689798	289.689657002465	1.00042100188801	1.00040384346102	0.578099538336717	1.00053982158842	0.150435233839162	0.968295291616705	0.842819613231421	0.543129676483025	0.00092271632791839	0.0792594667305171	188	40645	146	122	85	58	34	14	6	4	5	4	4	1	37333	37357	37394	37421	37445	37465	3348	3350	3349	3350	3350	3353
J10_LOWCHRON	60_70	UKBB	CD2_MULTIPLE_MYELOMA_PLASMA_CELL	2.00228418940222	-0.131057522474046	1.40724256167222	1.75162008893533	-9.52375654626848	2.37264076386524	0.447879927177671	1.00024376191438	0.57775060266968	0.707454402903535	220.712066949673	1.00025915807144	7.8006825091628e-06	0.895755069218633	0.0148619091425285	0.0132883048938583	0.965581850705359	0.017690844144685	154	61678	120	100	68	34	22	6	11	6	5	3	1	1	55928	55948	55980	56014	56026	56042	5773	5778	5779	5781	5783	5783
J10_LOWCHRON	60_70	UKBB	CD2_MULTIPLE_MYELOMA_PLASMA_CELL_EXALLC	2.1411734192451	0.0104985390614172	1.54807727901726	1.88127675436793	-10.175805654779	2.53587915022956	0.44829334569877	1.00041117748451	0.578019272158215	0.707688842607738	325.142028188119	1.00046430831905	1.78569932960059e-06	0.991626974320147	0.00740090411876357	0.00785268919111195	0.975033086127284	0.0112542934012621	154	40714	120	100	68	34	22	6	11	6	5	3	1	1	37378	37398	37430	37464	37476	37492	3359	3364	3365	3367	3369	3369
J10_LOWCHRON	60_70	UKBB	CD2_NEOPLASM	0.985349364386957	0.42406792267271	0.228983227877728	0.303326122716537	-0.0522399491259039	0.0711558075584492	0.0812175534858262	0.0821702545755247	0.103976192250635	0.121230714656061	0.152571793587425	0.230603811752415	7.12887274340518e-34	2.4583805991373e-07	0.0276465278615367	0.0123474145870709	0.732053010336837	0.757653958104976	16951	44405	12880	10893	8020	5618	3660	1646	474	331	197	124	60	19	44330	46317	49190	51592	53550	55564	3672	3815	3949	4022	4086	4127
J10_LOWCHRON	60_70	UKBB	CD2_NONFOLLICULAR_LYMPHOMA	-0.124385279566133	1.21659833617576	0.925133112800127	0.322324981629102	-11.0098830750176	-11.0396324807082	1.00025478484748	0.408785734830836	0.577728923083617	1.0002271033882	296.794661013277	464.153852621087	0.901035312985575	0.00291913775638683	0.109304439242755	0.747261947137984	0.970408492723772	0.981024563612121	264	61597	215	162	110	65	48	20	10	10	4	1	0	0	55871	55924	55976	56021	56038	56066	5765	5765	5771	5774	5775	5775
J10_LOWCHRON	60_70	UKBB	CD2_NONFOLLICULAR_LYMPHOMA_EXALLC	0.00784101761020298	1.34854318479452	1.06435931043592	0.45338740523375	-11.5020438000723	-11.5178554194957	1.00042416489612	0.409148491130929	0.577984079527672	1.00037875704017	405.476731930457	634.79142853175	0.993746489679546	0.000980807541245172	0.065547908204748	0.650393394764933	0.977369669311975	0.985523725778774	264	40749	215	162	110	65	48	20	10	10	4	1	0	0	37429	37482	37534	37579	37596	37624	3359	3359	3365	3368	3369	3369
J10_LOWCHRON	60_70	UKBB	CD2_NONHODGKIN_NAS	1.3957471578841	0.650839609136982	1.03008418672457	-11.0202558544801	1.10806976477441	-11.0527075352394	0.500526372070071	0.577730129965238	0.577718397835953	294.954937337749	0.707384341459022	473.800877954181	0.00529431557832713	0.259934450467482	0.0745828423123712	0.970195967016873	0.117247418462948	0.981388837942241	221	61565	179	143	96	66	43	20	10	6	5	2	2	0	55827	55863	55910	55940	55963	55986	5770	5774	5775	5778	5778	5780
J10_LOWCHRON	60_70	UKBB	CD2_NONHODGKIN_NAS_EXALLC	1.52379347024736	0.77465816339512	1.15491048358476	-11.5047243260449	1.23540370762035	-11.5231314047486	0.500867598417236	0.57798189020692	0.577959757743016	401.059810716885	0.70756636938251	642.663913689204	0.0023477158560245	0.1801539962866	0.0456891137305164	0.977115176083083	0.0808127134918091	0.985694488480465	221	40765	179	143	96	66	43	20	10	6	5	2	2	0	37418	37454	37501	37531	37554	37577	3379	3383	3384	3387	3387	3389
J10_LOWCHRON	60_70	UKBB	CD2_PRIMARY_LYMPHOID_HEMATOPOIETIC	1.50440811244001	0.558304776174904	0.589281776765644	0.503330820108103	1.3340019090399	0.88561167724615	0.251026896837981	0.31692324000933	0.378566681143458	0.500451225873096	0.354136094720293	0.707379107569919	2.05985064561019e-09	0.0781300773289975	0.119562420833163	0.314533922049582	0.000165274733698515	0.210583754735716	847	61047	669	525	361	225	148	65	38	23	19	13	10	2	55519	55663	55827	55963	56040	56123	5668	5683	5687	5693	5696	5704
J10_LOWCHRON	60_70	UKBB	CD2_PRIMARY_LYMPHOID_HEMATOPOIETIC_EXALLC	1.62077767253248	0.673370902837646	0.706606411310366	0.620584667871706	1.44670823478618	1.00498933358372	0.251649685729224	0.31734730000083	0.378929251709586	0.500720858043905	0.354489684044291	0.707550759763694	1.18993684882047e-10	0.033848342042884	0.062217161880309	0.215203879860173	4.4822854276338e-05	0.155497746131271	847	41399	669	525	361	225	148	65	38	23	19	13	10	2	38093	38237	38401	38537	38614	38697	3446	3461	3465	3471	3474	3482
J10_LOWCHRON	60_70	UKBB	CHIRHEP_NAS	-11.1929849340096	1.15346195989207	-11.1856853949445	0.893488577658531	1.14509181229679	2.48467974618864	325.162754743073	0.577788778644664	346.641525264761	1.00025385536751	1.00022815572859	1.00039721219847	0.972540070010306	0.0458970945423717	0.974257737753659	0.37171697992717	0.252279331617406	0.0130027781919854	180	61366	144	104	63	43	25	8	4	4	1	1	1	1	55679	55719	55760	55780	55798	55815	5719	5719	5722	5722	5722	5722
J10_LOWCHRON	60_70	UKBB	CHOLELITH_BROAD	0.89274342968679	-0.138582624772812	0.441601465449151	0.0752297768295972	-0.171244220061745	0.243238094917901	0.201526478890681	0.251026321151945	0.21442397063799	0.302369648150315	0.354200418980457	0.44772933302681	9.42740160417542e-06	0.580904424214264	0.0394484636076873	0.803514958023094	0.628764173348157	0.586943639565012	2873	57046	2049	1820	1418	1067	734	351	70	46	39	22	13	5	52638	52867	53269	53620	53953	54336	5162	5186	5193	5210	5219	5227
J10_LOWCHRON	60_70	UKBB	CHRONNAS	-11.5081732520031	0.594242304210733	-0.175558287887322	-11.5139753181715	1.82601416270486	1.41288199545183	331.426020701458	0.57780854173194	1.00028524602884	340.691662766664	0.500443498215596	1.00034045970137	0.972300458147903	0.303742178643635	0.860680308581887	0.973039919560617	0.000263476458323759	0.157831884004046	244	57382	184	163	121	87	49	23	5	6	3	4	4	1	52287	52308	52350	52384	52422	52448	5150	5149	5152	5151	5151	5154
J10_LOWCHRON	60_70	UKBB	CIRRHOSIS_BROAD	0.903266940671294	1.21472487300442	1.06475583616932	1.10705459929497	0.86385437434736	1.40612016194271	0.500560855068344	0.354274670503891	0.447762546362223	0.577824342491295	0.707423131312447	1.00032435102612	0.0711514329504913	0.000606332502121125	0.0174093034996822	0.0553776180607805	0.222037462935355	0.159823852448122	438	61537	341	242	167	102	67	22	20	16	10	6	3	1	55865	55964	56039	56104	56139	56184	5749	5753	5759	5763	5766	5768
J10_LOWCHRON	60_70	UKBB	COLITNONINFNAS	1.20386038314742	0.863386154041658	0.69826749233324	0.784550275366165	0.646609757318243	-0.436373198138199	0.205698910300401	0.18106108990927	0.219371931861543	0.236766654317481	0.236591167506935	0.577724808292481	4.84131914747026e-09	1.85621259113414e-06	0.00145742393463054	0.000921027624228042	0.00627554224122492	0.450050671674078	2130	58239	1448	1285	1036	799	628	392	88	70	48	35	19	3	53559	53722	53971	54208	54379	54615	5274	5292	5314	5327	5343	5359
J10_LOWCHRON	60_70	UKBB	CONGEN_HEART_ARTER	0.147505313780127	-0.356126472965954	1.3559920673311	1.10800026407143	0.494085837136125	1.35205892961871	1.00028520967496	1.00025218251216	0.500479892569779	0.707475360766423	1.00026628228168	1.00021150102895	0.882766380219544	0.721813090922842	0.00674083313555624	0.117317565020864	0.621338450584613	0.176447934945454	220	61671	158	139	102	69	46	25	6	6	7	3	1	1	55939	55958	55995	56028	56051	56072	5788	5788	5787	5791	5793	5793
J10_LOWCHRON	60_70	UKBB	COPD_ASTHMA_INFECTIONS	2.06679860453929	1.51178943174209	1.23648034391876	0.846109669637306	0.879079907962463	0.279990519919613	0.0916424821089147	0.0892432372154726	0.110485423291268	0.146234495688964	0.143153006699694	0.29022081683098	1.2592731811176e-112	2.27734203427299e-64	4.49568567046433e-29	7.20913715828052e-09	8.20855180312009e-10	0.334670067638247	8406	46457	5637	4831	3957	3285	2584	1342	406	291	171	101	61	12	46313	47119	47993	48665	49366	50608	2507	2622	2742	2812	2852	2901
J10_LOWCHRON	60_70	UKBB	COPD_ASTHMA_PNEUMONIA_SEPSIS	2.75073372036763	2.02052090595249	1.40495923222168	1.54288498077885	1.27322149681053	1.90826774792971	0.113267290665352	0.132862666023538	0.22575543102514	0.260052664927212	0.334621344444167	0.448301156008869	2.80118568825879e-130	3.14926493699346e-52	4.86592754489841e-10	2.975009870613e-09	0.000141825967855246	2.07499103872715e-05	2476	45365	1979	1300	763	506	310	107	177	97	39	24	13	5	43169	43848	44385	44642	44838	45041	2516	2596	2654	2669	2680	2688
J10_LOWCHRON	60_70	UKBB	COPD_COMORB	0.979781755633416	0.701865283468635	0.776954340445025	0.748228886814683	0.605035349099857	0.569786328858921	0.0917662111778499	0.0805392706192412	0.0870006979432433	0.101240902378382	0.11074722444095	0.174024004338552	1.30511450539794e-26	2.91858829087921e-18	4.2432535431197e-19	1.46190813066283e-13	4.67600762857525e-08	0.00105968193059381	18704	35134	13312	11698	9208	6880	4908	2352	529	441	324	206	113	34	37761	39375	41865	44193	46165	48721	2236	2324	2441	2559	2652	2731
J10_LOWCHRON	60_70	UKBB	COPD_CVDMETABOCOMORB	1.29630705899522	0.706737846836051	0.85542787968398	0.812345652230707	0.693007931854064	0.562029200401265	0.094014984451438	0.0959940137502412	0.103489546724082	0.126233205888101	0.144626129878175	0.251746535029968	2.99729323578152e-43	1.80752350390014e-13	1.38716240263801e-16	1.23248318521502e-10	1.65357494382767e-06	0.0255806080641117	11286	33749	8576	7235	5309	3692	2393	1014	395	295	205	121	63	16	33835	35176	37102	38719	40018	41397	2229	2329	2419	2503	2561	2608
J10_LOWCHRON	60_70	UKBB	COX_ARTHROSIS	0.22320964705783	0.245258398397875	0.403016673040702	0.624775799526773	0.803775256471536	0.652935132176053	0.268726149307292	0.201658916164167	0.225097895158806	0.251332465349238	0.243735057881201	0.447841769878718	0.406187632609794	0.223907186502386	0.0733886300927808	0.0129240997146829	0.00097465760452577	0.144851725517904	2995	45052	2401	2072	1476	947	618	244	73	66	50	34	20	5	42049	42378	42974	43503	43832	44206	3524	3531	3547	3563	3577	3592
J10_LOWCHRON	60_70	UKBB	C_DIFFICILE_ENTEROCOLITIS	1.54612041652273	-11.0088885082356	0.909697194544762	-10.9831139045276	-10.9939376141675	-11.0279714054386	0.707579927520589	306.295770628909	1.00025829215812	495.018656375005	537.163018485433	1427.38685327235	0.0288828085343944	0.971328590918212	0.363106155837817	0.98229857003291	0.983671100914098	0.993835616066623	136	61194	120	71	42	26	16	2	3	1	1	0	0	0	55504	55553	55582	55598	55608	55622	5703	5705	5705	5706	5706	5706
J10_LOWCHRON	60_70	UKBB	C_PSOR_ARTHR_COMORB	1.01426959242857	0.523621259636388	0.652469647257952	0.803044562345113	0.55274414842829	0.398158572115831	0.101242988236224	0.0993595764998175	0.109360732326442	0.123212076310251	0.147745564092975	0.260065094403458	1.26827893350483e-23	1.36451502549619e-07	2.42820210290333e-09	7.14507240288565e-11	0.000183151377399357	0.125770426055241	11369	27968	8871	7460	5354	3620	2342	1001	366	279	195	125	61	15	28100	29511	31617	33351	34629	35970	2000	2087	2171	2241	2305	2351
J10_LOWCHRON	60_70	UKBB	C_STROKE	1.19884134698969	0.748946277596584	0.679093230782388	0.183680284592746	0.849273689094379	0.785705507666612	0.231189316321942	0.225172593003767	0.27861441907153	0.448002153910492	0.354462735753956	0.577889225565304	2.15390351781609e-07	0.000880707243650939	0.0147935335045091	0.681806927552233	0.016577517696358	0.173952529482524	1769	48264	1415	1081	764	495	305	135	56	40	26	16	11	3	44951	45285	45602	45871	46061	46231	3611	3627	3641	3651	3656	3664
J10_LOWCHRON	60_70	UKBB	D3_ANAEMIA	1.46108169306812	0.85903037183054	0.539559620429575	0.968158802175972	0.920241384703118	0.676055836295345	0.132712538684896	0.140781086074803	0.190826416760194	0.190891805113413	0.208566729372105	0.356246521591515	3.44396304029674e-28	1.04823042873581e-09	0.00469146071228832	3.94138298441763e-07	1.02318131371955e-05	0.0577330921840144	4562	15321	3447	2671	1919	1293	853	447	174	116	76	59	32	8	15169	15945	16697	17323	17763	18169	1093	1151	1191	1208	1235	1259
J10_LOWCHRON	60_70	UKBB	D3_ANAEMIAINCHRONICDISEASE	1.47269545017729	0.697110151998053	1.1785502406049	1.67133424519807	-9.48323614700844	-9.45632293365938	0.70767302952398	1.0002567988313	1.00026838865035	1.00027847290855	324.680996322903	605.740270131189	0.0374303007142976	0.485845863075587	0.238703325069623	0.09474756505029	0.976698814840672	0.987544583070319	144	56081	127	54	34	19	11	4	5	3	2	1	0	0	51290	51363	51383	51398	51406	51413	4803	4805	4806	4807	4808	4808
J10_LOWCHRON	60_70	UKBB	D3_ANAEMIANAS	1.49865118207554	0.734825139582748	0.214710873209404	1.17791515492339	1.01722634429211	0.230190701132901	0.150925302139377	0.178088903322885	0.27818644667859	0.214285068851412	0.25087067394694	0.577738615496529	3.09015741547322e-23	3.68854207135933e-05	0.440218893993148	3.86407559680579e-08	5.0180693517614e-05	0.690310307870759	2683	59173	2093	1525	1039	688	426	222	114	72	46	39	18	3	54347	54915	55401	55752	56014	56218	5302	5344	5370	5377	5398	5413
J10_LOWCHRON	60_70	UKBB	D3_ANAEMIA_B12_DEF	0.926587044347445	1.07701817477052	-0.0086508979655038	0.872485017428473	-11.0015261097614	1.39396166594911	0.707558974929592	0.500528175415933	1.00029508756675	0.707560740024906	255.635154286531	0.70745543419536	0.190346587080826	0.0314159991640776	0.993099704309855	0.217542744431086	0.965672800372916	0.0487939250118486	234	56856	151	137	103	84	77	43	6	5	3	3	2	2	51998	52012	52046	52065	52072	52106	4935	4936	4938	4938	4939	4939
J10_LOWCHRON	60_70	UKBB	D3_ANAEMIA_IRONDEF	1.38331598984216	0.687798338103335	0.555640388103471	0.896202810415646	0.942926138673195	0.914951785486555	0.168346842321287	0.183871147226752	0.230435234700783	0.243508642462419	0.25904631533586	0.408928824629443	2.08553920426641e-16	0.000183542062561418	0.015897298291004	0.00023289236530174	0.00027264805174954	0.0252579038701253	2360	59356	1739	1455	1058	716	456	228	96	68	50	37	21	6	54548	54832	55229	55571	55831	56059	5333	5361	5379	5392	5408	5423
J10_LOWCHRON	60_70	UKBB	D3_ANAEMIA_IRONDEF_NAS	1.38331598984216	0.687798338103335	0.555640388103471	0.896202810415646	0.942926138673195	0.914951785486555	0.168346842321287	0.183871147226752	0.230435234700783	0.243508642462419	0.25904631533586	0.408928824629443	2.08553920426641e-16	0.000183542062561418	0.015897298291004	0.00023289236530174	0.00027264805174954	0.0252579038701253	2360	59356	1739	1455	1058	716	456	228	96	68	50	37	21	6	54548	54832	55229	55571	55831	56059	5333	5361	5379	5392	5408	5423
J10_LOWCHRON	60_70	UKBB	D3_APLASTICANDOTHANAEMIA	1.33450248762545	0.643751638639442	0.315493571778051	1.10765130273548	0.899440380744581	0.430386932793934	0.156072171163692	0.178082823181502	0.250912554209569	0.209605202917324	0.250863401418145	0.500430235398682	1.22506176153308e-17	0.00030046330890145	0.208614417118794	1.26072832300857e-07	0.000336588987573734	0.389770393567277	2923	59412	2290	1660	1144	762	477	240	115	76	50	42	19	4	54595	55225	55741	56123	56408	56645	5335	5374	5400	5408	5431	5446
J10_LOWCHRON	60_70	UKBB	D3_BLOODOTHER	1.31188670194768	0.633653812081374	0.823579006084572	0.676767025858355	1.06475204836875	0.686727012043849	0.236931311278145	0.268175385338756	0.289483828556059	0.378567626768387	0.333926270816921	0.707401759733791	3.07711143240492e-08	0.0181358104538002	0.00444126205042886	0.0738237056077898	0.00142971339667606	0.331660990170054	1345	60844	1051	771	522	347	221	94	49	34	27	17	11	2	55436	55716	55965	56140	56266	56393	5653	5668	5675	5685	5691	5700
J10_LOWCHRON	60_70	UKBB	D3_BLOOD_IMMUN	1.32252648726846	0.749249822253194	0.531745714998537	0.79124784449248	0.69589116523077	0.49402220367602	0.114445713069446	0.119981900200485	0.155899663630301	0.168168823830396	0.186927374412698	0.317001950564855	6.88986870201791e-31	4.24640331329651e-10	0.000647677964953673	2.53765870423668e-06	0.00019703421014405	0.119133700771278	5871	56402	4421	3437	2482	1684	1118	577	222	151	99	71	39	10	52750	53734	54689	55487	56053	56594	4880	4951	5003	5031	5063	5092
J10_LOWCHRON	60_70	UKBB	D3_COAGDEF_PURPUR_HAEMORRHAGIC	1.48096091888118	1.15048304030377	0.129706273084993	0.104033886588417	0.255694745671819	0.401121158386257	0.302439531151169	0.289479562889226	0.577748098353329	0.707435093882043	0.707390497443056	1.00019988446312	9.74508189373083e-07	7.05820260060668e-05	0.822365809258832	0.883086355942041	0.717754147492904	0.688389940659103	688	61214	537	376	262	175	121	50	28	17	5	4	3	1	55629	55790	55904	55991	56045	56116	5708	5719	5731	5732	5733	5735
J10_LOWCHRON	60_70	UKBB	D3_COAGOTHER	2.15124000584848	1.03808441028442	0.266165479298291	-10.5053839812593	0.56443795760221	1.23412660635967	0.447972741876319	0.577818033305024	1.000294214302	254.744553831866	1.0002211369093	1.00021406621274	1.5695754883401e-06	0.0724055971774269	0.790172058347261	0.967105446075334	0.572541021956347	0.217254153377654	177	60572	123	100	82	59	43	19	9	4	1	1	2	1	55026	55049	55067	55090	55106	55130	5591	5596	5599	5599	5598	5599
J10_LOWCHRON	60_70	UKBB	D3_HAEMOLYTICANAEMIA	-11.0091196515795	0.749938965864625	-10.9918973582402	1.35984608179521	-11.0144879565217	-11.005428598254	330.425528674187	0.707489940053262	301.778152743172	0.707557127536773	355.557535665234	488.09091781437	0.973420995249407	0.289144837630604	0.970944462798998	0.0546197579827013	0.975287025007647	0.982010897479634	166	61663	114	95	67	53	36	25	3	4	2	2	0	0	55928	55947	55975	55989	56006	56017	5784	5783	5785	5785	5787	5787
J10_LOWCHRON	60_70	UKBB	D3_IMMUNEMECHANISM	2.39770860788614	1.62559986758592	1.33620455563958	1.36743043071581	1.96161457676676	-9.14600953836566	0.334213810659173	0.378594900138796	0.500460048290782	0.577738884982924	0.500453998402593	180.782191667033	7.27441247745757e-13	1.75663528174485e-05	0.00758619786070654	0.0179394345117701	8.86702584787258e-05	0.959651180357881	224	61505	145	120	97	68	42	26	24	15	8	5	4	0	55814	55839	55862	55891	55917	55933	5746	5755	5762	5765	5766	5770
J10_LOWCHRON	60_70	UKBB	D3_NUTRIANAEMIA	1.33528079188566	0.673000093117408	0.417338100434131	0.95920678897104	0.877138404472324	1.02369584361514	0.166086324906031	0.178104148502703	0.236690389358309	0.224668961669311	0.250888025443199	0.354282998846934	9.0073882108326e-16	0.000157656505272056	0.0778627706623743	1.95979459322801e-05	0.000472049828577218	0.00385871917206041	2557	59535	1855	1563	1143	780	517	269	101	70	53	42	24	8	54765	55057	55477	55840	56103	56351	5371	5402	5419	5430	5448	5464
J10_LOWCHRON	60_70	UKBB	D3_OTHERANAEMIA	1.3947381137547	0.655081959910373	0.220322399263488	1.10130608074982	0.935267021532415	0.452821377904123	0.15610130378766	0.180904806180107	0.268124272810425	0.214278771021437	0.250869170356418	0.500439649481329	4.0781651034878e-19	0.000293305663984532	0.411237713624829	2.75331395549261e-07	0.000192923739927766	0.365546382244311	2775	59188	2164	1596	1105	739	457	234	111	72	47	40	19	4	54391	54959	55450	55816	56098	56321	5297	5336	5361	5368	5389	5404
J10_LOWCHRON	60_70	UKBB	D3_OTHERAPLASTICANAEMIA	1.86461082888076	1.35726582901184	1.8530591198195	-9.53464637160724	1.87824648614052	-9.55764519635717	0.577905138788072	0.707559033253627	0.707730051985556	265.627705530424	1.000497371349	635.377961036695	0.00125314308828068	0.0550809824611427	0.00883655911595654	0.971366263187568	0.0604752397633433	0.987998308998884	137	56055	110	58	36	22	15	4	8	5	3	1	1	0	51283	51335	51357	51371	51378	51389	4791	4794	4796	4798	4798	4799
J10_LOWCHRON	60_70	UKBB	D3_OTHERBLOOD	-11.5138578586305	0.517779162751593	1.4955498957583	1.49914421936488	-11.5020392864069	-11.4933341795659	374.719431386243	0.707466922151776	0.500543238269477	0.577774235444817	379.000937992236	580.041294254218	0.975487569401173	0.464243305560973	0.00280944133232378	0.00946766554980678	0.975789265690725	0.984191205108525	187	59862	134	114	84	64	48	24	7	8	7	3	0	0	54421	54441	54471	54491	54507	54531	5487	5486	5487	5491	5494	5494
J10_LOWCHRON	60_70	UKBB	D3_OTHERWHITECELL	-11.019694168568	1.44686122253515	1.01501586786079	0.798000047305782	-11.0210767859665	-10.997817424715	331.301573618914	0.50051938934983	0.707445709946536	1.00032579727855	438.204093626648	786.566443711275	0.97346579805468	0.00384360857629347	0.151355072410308	0.425021301695352	0.979934874716205	0.988844295496101	156	59861	115	96	75	45	25	10	4	5	3	1	0	0	54407	54426	54447	54477	54497	54512	5491	5490	5492	5494	5495	5495
J10_LOWCHRON	60_70	UKBB	D3_PURPURA_AND3_OTHER_HAEMORRHAGIC	1.12852862942513	1.19477167607448	0.0621601734202398	0.438886974162338	0.0197629305941976	-10.0143958716198	0.408923139962129	0.334027210839716	0.707415871426954	0.707424803206345	1.00019776895724	248.074569454415	0.00578443127993701	0.000347733926237004	0.929980516812601	0.534993889748302	0.984235606506298	0.967799350793764	520	61074	422	279	182	122	80	30	19	13	4	3	1	0	55477	55620	55717	55777	55819	55869	5676	5682	5691	5692	5694	5695
J10_LOWCHRON	60_70	UKBB	D3_SARCOIDOSIS	2.44794405509847	1.22301946734399	1.49244376933147	-10.1608154312966	2.27521323621777	-10.1259117604807	0.500581312403537	0.707457611613907	0.707461776936266	256.550876042851	0.577814419930383	421.978447364812	1.00732224344176e-06	0.0838533115048052	0.034894968478157	0.968407674491976	8.22940056685751e-05	0.980855578283364	105	61382	60	54	42	39	23	17	9	5	3	1	3	0	55698	55704	55716	55719	55735	55741	5720	5724	5726	5728	5726	5729
J10_LOWCHRON	60_70	UKBB	D3_SPLEENDISEASE	1.40175828979451	0.271665494063767	-10.5167669292713	1.07259086740068	-10.5137132771006	1.81380358955208	0.707545280515472	1.00027697507697	284.573189409457	1.00033616582475	332.443862035004	1.000278002036	0.0475736690122501	0.785937081503952	0.970519864121778	0.283616550144799	0.974770683706167	0.0697856421415792	146	59816	109	86	45	34	24	13	3	1	2	2	1	1	54381	54404	54445	54456	54466	54477	5469	5471	5470	5470	5471	5471
J10_LOWCHRON	60_70	UKBB	D3_THROMBOCYTOPENIANAS	0.706215318449322	1.30295808969265	0.482952381080511	0.921331361021414	0.593747096513956	-8.99993720496147	0.577827068305458	0.378596223457945	0.707422000008085	0.707441737805105	1.00020586419333	221.870312337668	0.221635225933776	0.000578390116113078	0.494800555828228	0.192799368098895	0.552763029488453	0.967643520811546	404	60921	334	203	120	79	49	16	14	11	4	3	1	0	55323	55454	55537	55578	55608	55641	5654	5657	5664	5665	5667	5668
J10_LOWCHRON	60_70	UKBB	DIABETES_FG	0.87849443973663	0.588163723367746	0.574347565042038	0.758229373174177	0.720120402999428	0.46000779828816	0.122891409520876	0.109012865875151	0.128020663059947	0.141868722132334	0.15400642921276	0.28944708363611	8.77042231967626e-13	6.83860623194144e-08	7.24482065060765e-06	9.06246929853114e-08	2.92651085557412e-06	0.112000827394082	7546	55013	5649	4800	3550	2473	1612	685	250	202	141	91	50	12	51918	52767	54017	55094	55955	56882	4742	4790	4851	4901	4942	4980
J10_LOWCHRON	60_70	UKBB	DIALYSIS	2.04772809244191	2.21107417993758	-11.1779582984373	2.13767088267079	-11.1686169723396	-11.1974884211324	0.57811425626538	0.447997129277009	461.377447681603	0.707670659938253	541.291148545349	930.49942379785	0.000396982068892415	7.9959993832817e-07	0.980671253063948	0.0025217918374777	0.983538184932073	0.990398610388598	120	52494	89	63	40	29	24	7	10	7	2	2	0	0	48474	48500	48523	48534	48539	48556	4041	4044	4049	4049	4051	4051
J10_LOWCHRON	60_70	UKBB	DIS_THYROID_OTH	0.717807992315949	1.08257678522629	-10.9721442633348	-10.9667226580545	1.31557102599833	-10.9558065994095	1.00029594019193	0.707471179021811	330.165678593387	438.856776941533	1.00025612727468	1008.30122232182	0.47300665480916	0.12596569693639	0.973489390462465	0.980063500121798	0.188431218376906	0.991330669108345	123	61020	98	69	53	34	20	8	4	3	1	1	1	0	55374	55403	55419	55438	55452	55464	5667	5668	5670	5670	5670	5671
J10_LOWCHRON	60_70	UKBB	DM1_RETINOPATHY	0.014538125446173	-0.101956452945529	0.224651058419147	0.15683732589655	0.74529101041999	-10.999044915208	0.708495335114649	0.578746789238795	0.578720839722737	0.708287753627295	0.578671895319653	361.323492174833	0.98362878161122	0.860162246866614	0.697878737380721	0.824756350942229	0.197769058169596	0.975715354470453	322	11955	245	209	143	101	68	29	11	9	7	5	3	0	10307	10343	10409	10451	10484	10523	1714	1716	1718	1720	1722	1725
J10_LOWCHRON	60_70	UKBB	DM2_NEUROPATHY	1.83279865404523	0.263228863133045	1.78226344532045	1.45611521600234	2.00739635530516	-9.51123535135853	0.502001785265625	1.0008235622767	0.57904121665927	1.00160939970856	1.00112748214603	390.650998332115	0.000261241228123683	0.7925411325493	0.00208425616375747	0.146008555318397	0.0449485524553138	0.980575710337316	104	11815	80	49	31	16	7	3	9	5	5	2	1	0	10130	10161	10179	10194	10203	10207	1700	1704	1704	1707	1708	1709
J10_LOWCHRON	60_70	UKBB	DM2_RETINOPATHY	0.617827856009025	0.649326322394212	0.701222466874259	0.70479663144453	1.08945159589876	-12.002328342869	0.380322664146697	0.304093843985966	0.355838624437771	0.449065361680178	0.410105568387182	444.944544142825	0.104272679561791	0.0327379256729851	0.0487674354819672	0.116537418014451	0.00789529373659	0.978479764830516	607	12006	461	365	245	149	97	43	29	22	17	10	6	0	10409	10505	10625	10721	10773	10827	1714	1721	1726	1733	1737	1743
J10_LOWCHRON	60_70	UKBB	DM_COMORB	1.35211369197565	0.642298155533988	0.745084720628252	0.84221552289679	0.648825226445996	0.168278511429231	0.10536421195703	0.114416600534245	0.12732465275278	0.147856415289585	0.181070181869655	0.378622312823486	1.0746580808232e-37	1.98068622857444e-08	4.86136091233842e-09	1.22527512861363e-08	0.000339306084252783	0.656717605813704	6733	52490	5180	4311	3127	2125	1312	552	266	192	132	83	38	7	49529	50398	51582	52584	53397	54157	4248	4322	4382	4431	4476	4507
J10_LOWCHRON	60_70	UKBB	DM_COMORB_EXMORE	1.37999732241983	0.673928791514576	0.777543354896706	0.875190844383083	0.682845038831758	0.203051697805168	0.105935283636122	0.114886440651169	0.127746078744891	0.148221205217729	0.181341820260188	0.378746414843613	8.614994002993e-39	4.46318317307459e-09	1.15310683388421e-09	3.53446750054597e-09	0.000166207265150682	0.591878957834835	6733	45840	5180	4311	3127	2125	1312	552	266	192	132	83	38	7	43610	44479	45663	46665	47478	48238	3517	3591	3651	3700	3745	3776
J10_LOWCHRON	60_70	UKBB	DM_COMPLICATIONS	1.34139068024673	0.910749777899829	0.372325387476541	0.333649465193368	0.764207772951738	-11.4767311541851	0.227470292555755	0.226800891099688	0.355591855844304	0.448816263468597	0.409831063874916	316.016702409902	3.70185979421644e-09	5.92857489685384e-05	0.295072711834904	0.457240279357762	0.0622249081308375	0.971029714507581	799	12664	604	474	327	209	128	50	56	36	18	11	6	0	10932	11062	11209	11327	11408	11486	1871	1891	1909	1916	1921	1927
J10_LOWCHRON	60_70	UKBB	DM_HYPOGLYC	2.46258774281645	1.76282918472565	1.8933927132559	-10.1723640553571	1.77012166936358	-10.1784546275193	0.334708124704226	0.409224941158792	0.500960789550095	257.148941480444	0.707705995399182	442.702484449271	1.87500835637369e-13	1.64941046940615e-05	0.000157129221770498	0.96844530702157	0.0123769586564537	0.98165694424403	280	46243	212	137	83	55	34	19	17	9	5	2	2	0	42884	42959	43013	43041	43062	43077	3410	3418	3422	3425	3425	3427
J10_LOWCHRON	60_70	UKBB	DM_IBD	1.1722681055434	1.03072300231782	0.901466400317571	1.05366177054937	0.875791203127644	0.669671237556835	0.162681762144621	0.135028279959304	0.163710099508587	0.181835074058399	0.212460211614032	0.380041213032234	5.76627618504259e-13	2.28666643213212e-14	3.66079384329431e-08	6.84836461283332e-09	3.75365368230262e-05	0.0780521294672077	4444	20194	3299	2836	2130	1523	996	422	160	131	89	56	29	7	19967	20430	21136	21743	22270	22844	1212	1241	1283	1316	1343	1365
J10_LOWCHRON	60_70	UKBB	DM_NEPHROPATHY	1.75818353427622	1.76902117599943	1.43161712586777	1.55028410855898	-10.5197337543797	-10.5438149566524	0.500669848212953	0.408933668351874	0.577821695791542	0.707524236648991	272.468498467474	494.306986585528	0.000445313114351195	1.51885017590713e-05	0.0132265429606639	0.0284417188616433	0.969202134006084	0.98298201424466	183	61628	132	99	71	47	36	13	15	11	5	2	0	0	55901	55934	55962	55986	55997	56020	5763	5767	5773	5776	5778	5778
J10_LOWCHRON	60_70	UKBB	DM_NEPHROPATHY_EXMORE	1.36531926544585	1.34366996259861	1.01559958682004	1.1429567802262	-12.4946945250127	-12.4985121113999	0.502265597297124	0.410659696820277	0.579003123839044	0.708574550591749	591.299656073917	1065.19608988303	0.00656140904082235	0.00106797454594557	0.0794221893633293	0.106736526906988	0.983141234918698	0.99063821101061	183	11869	132	99	71	47	36	13	15	11	5	2	0	0	10192	10225	10253	10277	10288	10311	1713	1717	1723	1726	1728	1728
J10_LOWCHRON	60_70	UKBB	DM_NEUROPATHY	1.6674227974695	0.87642891914369	1.25978680174257	0.763798004931914	1.82400816825055	-10.5087611675999	0.449565321786157	0.578894546869874	0.579050759819811	1.00125779010079	0.708467551246461	385.511179194708	0.000208106811594539	0.130033473886458	0.0295846704194396	0.445559708827292	0.01003611450157	0.97825292638545	167	11879	123	81	55	33	18	11	13	8	6	3	2	0	10201	10243	10269	10291	10306	10313	1709	1714	1716	1719	1720	1722
J10_LOWCHRON	60_70	UKBB	DM_OTHER_WIDE	0.996034513235988	0.625724636554484	0.692715040061153	0.882076680730155	1.06587939645765	0.419611632892006	0.154588960612505	0.144734856641393	0.168302613667437	0.190422368942477	0.186979199009857	0.447759269442538	1.17045626748311e-10	1.53748943015751e-05	3.85688273246061e-05	3.61780341764019e-06	1.19439771167541e-08	0.34868825841425	4222	53035	3225	2647	1879	1257	786	318	148	118	81	53	30	5	49388	49966	50734	51356	51827	52295	4496	4526	4563	4591	4614	4639
J10_LOWCHRON	60_70	UKBB	DM_PERIPHATHERO	2.51219293670303	1.96000558606033	-11.1804548258551	-11.1792711832558	1.9802263390488	-11.1513433625356	0.379254466366958	0.409314307260233	348.62887180412	468.958855788017	1.00046796214991	1441.28079692696	3.49535940634008e-11	1.68024330115989e-06	0.974416394827841	0.980981437862607	0.0477822281863128	0.993826743581456	161	46004	130	99	70	38	14	3	14	7	1	1	1	0	42655	42686	42715	42747	42771	42782	3366	3373	3379	3379	3379	3380
J10_LOWCHRON	60_70	UKBB	DM_PERIPH_ANGIOPATHY	1.92805182320017	1.93988235387823	-10.5252126705276	-10.524700389701	1.98303971453958	-10.5260013387195	0.708024971143882	0.578341210453106	361.824218263389	425.277433219924	1.00067304931995	652.233686208344	0.00646644541773617	0.000795897039428513	0.976793370789545	0.98025609122835	0.0475121632792362	0.987123987024973	102	45889	79	57	37	28	15	8	6	4	1	1	1	0	42576	42598	42618	42627	42640	42647	3330	3332	3335	3335	3335	3336
J10_LOWCHRON	60_70	UKBB	DM_RETINOPATHY	0.773975193539093	2.02362079732216	-10.1733836738183	-10.1799032584578	2.59699649945403	-10.2128718142804	1.00030719596276	0.447721353536078	241.747674079902	280.362986407791	0.577738851176545	680.357510144412	0.439086036511875	6.18916636676024e-06	0.966432808187415	0.971035394710445	6.9535795264733e-06	0.988023375056366	114	61692	92	64	42	30	15	5	7	6	2	3	3	0	55928	55956	55978	55990	56005	56015	5779	5780	5784	5783	5783	5786
J10_LOWCHRON	60_70	UKBB	DM_RETINOPATHY_EXMORE	0.357144202355722	1.60571377410449	-12.1708645765005	-12.1718880212058	2.1913075468663	-12.1778010548153	1.00113342744307	0.449058671546052	531.5888777259	610.769001230031	0.578691423272291	1510.95443063478	0.721286559625786	0.000349248366664978	0.981733822866748	0.984100177484271	0.000152685919359265	0.993569379687586	114	11831	92	64	42	30	15	5	7	6	2	3	3	0	10146	10174	10196	10208	10223	10233	1700	1701	1705	1704	1704	1707
J10_LOWCHRON	60_70	UKBB	DM_VITREOUS_BLEEDING	0.700616789942274	1.59785511056755	-10.5057508642363	-10.5120911833136	1.06098756279204	-10.5072072739294	1.00029801309779	0.500463176998686	244.777208802542	292.597494480088	1.00022403678714	664.573779182344	0.483672504685848	0.00140923627178664	0.965765588869157	0.97134072765974	0.288803568784395	0.987385615466196	118	61480	89	77	55	39	24	8	6	5	1	1	1	0	55761	55773	55795	55811	55826	55842	5742	5743	5747	5747	5747	5748
J10_LOWCHRON	60_70	UKBB	DUODENAL_ULCER_UNSPE_ACUTE_CHRONIC_WO_HAEMORRHAGE_PERFORATION	0.65521803385719	1.56853611628929	-0.695969865559779	0.745069654714075	0.586719573198832	0.776127638998797	0.577845716117553	0.278209501988636	1.0002447542866	0.577765946033257	0.707418741659047	1.00020356421894	0.256837385498663	1.72069023103728e-08	0.486554361312594	0.197199983199745	0.406888921430582	0.437766888750494	386	61409	282	239	182	134	80	38	21	20	7	6	3	1	55769	55812	55869	55917	55971	56013	5723	5724	5737	5738	5741	5743
J10_LOWCHRON	60_70	UKBB	E4_ACIDOSIS	2.92220936187088	1.930648361796	1.88567210199885	2.12381113356917	1.93796133338318	-9.16750625673098	0.269430955560922	0.37917215518261	0.5009150297201	0.578105209297705	0.707656397753102	390.585448382789	2.08673100526456e-27	3.54780893821433e-07	0.000166912703448815	0.000239021257841502	0.00617084142220848	0.981274417186746	330	42426	274	130	75	42	27	8	25	13	8	5	2	0	39521	39665	39720	39753	39768	39787	2936	2948	2953	2956	2959	2961
J10_LOWCHRON	60_70	UKBB	E4_ADRENAL	1.34784957372497	0.259511449244509	1.39173455045648	-10.007278877494	-9.99890601113115	-10.0440610696282	0.707540907753034	1.00026971777484	0.707460506711035	291.217291869779	349.735167598608	554.160794809992	0.0567829841418769	0.795294633801268	0.0491571866523461	0.972587197408305	0.977191638821753	0.985539282869739	139	60786	108	81	50	29	17	7	4	3	2	0	0	0	55172	55199	55230	55251	55263	55273	5641	5642	5643	5645	5645	5645
J10_LOWCHRON	60_70	UKBB	E4_CA_MET	1.41979092600539	-0.235708190144936	0.941997580014743	0.653659715315353	-10.1672074476538	2.824413306906	0.500962441339662	1.00043383499701	0.707690164673624	1.00040764934595	267.774799583483	1.00053780282742	0.00459511395266836	0.813738435797125	0.183160199200428	0.513502718445963	0.969712201851189	0.00475921338422968	379	42500	326	176	107	66	40	10	6	4	3	1	0	1	39669	39819	39888	39929	39955	39985	2878	2880	2881	2883	2884	2883
J10_LOWCHRON	60_70	UKBB	E4_DIABETES	0.790437920574035	0.625633745259239	0.582478316890596	0.708191229706419	0.68911610314585	0.328632647295601	0.161972336491134	0.134361032907993	0.157752229948666	0.178181103192083	0.193616748465302	0.378528349528715	1.0604294670406e-06	3.2184423692481e-06	0.000222181030537836	7.05099112307014e-05	0.000372020035015731	0.385293046887133	4531	57538	3368	2896	2181	1563	1016	429	156	129	93	60	33	7	53401	53873	54588	55206	55753	56340	5144	5171	5207	5240	5267	5293
J10_LOWCHRON	60_70	UKBB	E4_DM1	-0.212218372576754	0.585091383373209	1.42527141864072	1.17505966356702	0.627145820010172	0.754313955054602	1.00035641932851	0.500604255682621	0.378751381969181	0.500619456434578	0.707532601401818	1.00022632573244	0.831995660536113	0.242496191659455	0.000167834071558934	0.0189145230041889	0.375410453328602	0.450763195818814	374	54388	255	220	176	134	93	46	13	15	13	6	3	1	49817	49852	49896	49938	49979	50026	4677	4675	4677	4684	4687	4689
J10_LOWCHRON	60_70	UKBB	E4_DM1NOCOMP	-0.238231363938151	0.55908119022738	1.35715081355148	0.821974580330834	1.24063017114303	0.721904007105208	1.00036529253065	0.500630818637654	0.378748900130637	0.577870127305252	0.50057653182375	1.00023653395561	0.811769120970412	0.264099760365115	0.000339349599377771	0.154904082419827	0.0131972142836203	0.470458469058767	387	54388	260	222	187	141	97	48	14	16	13	7	5	1	49826	49864	49899	49945	49989	50038	4675	4673	4676	4682	4684	4688
J10_LOWCHRON	60_70	UKBB	E4_DM1_STRICT	0.623828394794078	1.09588312082378	0.18091750699437	-11.0055596895899	0.662135620254887	-10.9954694836032	1.00042881040663	0.577941253094997	1.00027671920713	307.894785523223	1.00028615999148	506.579216328958	0.532915926360473	0.0579356806751078	0.856471612693921	0.97148604971207	0.508005703088315	0.982683011385758	173	54366	117	105	86	72	45	22	5	4	2	1	1	0	49756	49768	49787	49801	49828	49851	4661	4662	4664	4665	4665	4666
J10_LOWCHRON	60_70	UKBB	E4_DM2	0.872195595358927	0.720851097885069	0.573056737557502	0.733785025603635	0.548976804881838	0.353893327156718	0.156206907745315	0.128985078065404	0.1596739927465	0.178178396905451	0.209587133671264	0.378531736187441	2.35601445698336e-08	2.28855536299665e-08	0.000332054285741908	3.81743292934903e-05	0.00881039819210807	0.349834381287771	4459	57503	3322	2848	2144	1517	995	415	163	133	89	56	29	7	53344	53818	54522	55149	55671	56251	5133	5163	5207	5240	5267	5289
J10_LOWCHRON	60_70	UKBB	E4_DM2NEU	1.78639537331779	0.590876734342829	1.35926418020066	0.878583781723057	1.92005203097091	-9.51125529844855	0.449569457532321	0.70835232795358	0.578997525645199	1.00107520213905	0.70818640321271	336.762277221446	7.08035593558401e-05	0.40419277182408	0.018893960402545	0.380139038170392	0.00670353065531313	0.977468156401693	146	11864	111	72	49	29	14	5	12	7	6	3	2	0	10178	10217	10240	10260	10275	10284	1709	1714	1715	1718	1719	1721
J10_LOWCHRON	60_70	UKBB	E4_DM2NOCOMP	0.748601417069357	0.814113383020379	0.56085386089602	0.885634411765716	0.661418339556909	0.133007135532027	0.161938658937385	0.120775242697554	0.159650696617961	0.168121806474658	0.205208749560225	0.447713266368162	3.78691851172916e-06	1.57592090498538e-11	0.000443067411083587	1.38057857286605e-07	0.00126789660840445	0.766404617443122	4586	57756	3461	2951	2174	1478	934	393	175	147	91	61	29	5	53559	54069	54846	55542	56086	56627	5147	5175	5231	5261	5293	5317
J10_LOWCHRON	60_70	UKBB	E4_DM2OPTH	0.884863065473576	0.894843487696315	1.20117952922919	0.896528442641315	0.980465098152787	-12.0228495439566	0.410523337701647	0.355953427554074	0.380380734018263	0.578945318596932	0.578853860140942	557.430990860872	0.0311265349831994	0.0119392714482423	0.00158945588901532	0.121488824158794	0.0903024961898223	0.98279230526474	393	11707	300	220	136	83	55	26	21	15	12	5	3	0	10115	10195	10279	10332	10360	10389	1664	1670	1673	1680	1682	1685
J10_LOWCHRON	60_70	UKBB	E4_DM2_STRICT	0.813531121981505	0.808860347431554	0.602872807664502	0.919728110647746	0.702936176708637	-0.0832702382137081	0.159941885460139	0.123310768628994	0.159650366216591	0.168118820525191	0.205205535622069	0.500443520571368	3.64891336833487e-07	5.39786282039818e-11	0.000159234764003865	4.48254318430724e-08	0.000613618137323975	0.86784777749766	4453	58178	3361	2856	2098	1435	896	389	174	144	91	60	28	4	53929	54434	55192	55855	56394	56901	5167	5197	5250	5281	5313	5337
J10_LOWCHRON	60_70	UKBB	E4_DMNAS	0.600842858911253	0.0862983150921686	0.832014935907692	1.303076350507	1.69947377856295	-9.5174697126353	0.50065207387348	0.50056030268373	0.408929378563862	0.408933657668798	0.378659803823135	200.018169507594	0.230092512653476	0.863120372683719	0.0418893588702798	0.00143994227117557	7.18516572650367e-06	0.962048560184249	574	54699	447	362	257	180	96	36	19	17	17	13	7	0	50083	50168	50273	50350	50434	50494	4724	4726	4726	4730	4736	4743
J10_LOWCHRON	60_70	UKBB	E4_DMNASNOCOMP	0.632415595267833	0.127889809190226	0.888518763686367	1.36877456238015	1.73096246003893	-9.51332487866701	0.50064927268596	0.50055492561368	0.4089290806233	0.408936112164611	0.378652180407434	193.143382002775	0.206520589640645	0.7983399895897	0.0297958046832502	0.000816440974068405	4.84526052032632e-06	0.96071588436605	552	54672	430	346	240	169	90	36	20	18	18	13	7	0	50051	50135	50241	50312	50391	50445	4723	4725	4725	4730	4736	4743
J10_LOWCHRON	60_70	UKBB	E4_ENDOGLAND	1.47888206948029	0.0884799323606351	0.403717345502253	-0.641791971076473	0.0626541717588267	0.403305661966851	0.317177450607914	0.500500747626564	0.500515407132085	1.00024856212632	0.707394873237184	1.0001916412689	3.12189095097903e-06	0.859678986067788	0.419895110576308	0.521111835199358	0.929423417383899	0.686780218665223	630	61287	466	368	281	199	137	60	18	9	6	2	2	1	55715	55813	55900	55982	56044	56121	5718	5727	5730	5734	5734	5735
J10_LOWCHRON	60_70	UKBB	E4_ENDOMETPOSTOP	0.588097560317592	0.493040668123936	1.3810014526312	0.146379528076235	1.07198980450709	-10.4910092499987	0.707842864789279	0.578190587323836	0.448254278573163	1.00046469281188	0.707689371867871	390.721734415175	0.406069294953878	0.393808850199379	0.00206414844132226	0.883675457746296	0.12982952382889	0.978579106577362	366	42153	276	236	159	119	70	27	11	9	7	2	2	0	39435	39475	39552	39592	39641	39684	2797	2799	2801	2806	2806	2808
J10_LOWCHRON	60_70	UKBB	E4_ENDONUTRMET	0.890137905556571	0.556602700415065	0.543089441729008	0.456946002713171	0.508695664105682	0.285793591043616	0.0891825895625263	0.0811072409265231	0.0933953776184704	0.114721422335923	0.117991879636655	0.214517922159804	1.84461739771158e-23	6.76408585088532e-12	6.06520486230533e-09	6.80243488713896e-05	1.62314496601289e-05	0.182774852043595	16646	45036	12412	10525	7985	5733	3864	1664	476	375	256	161	90	22	45381	47268	49808	52060	53929	56129	3413	3514	3633	3728	3799	3867
J10_LOWCHRON	60_70	UKBB	E4_FE_DEF	-11.9980517791006	-11.9970493188298	-11.966322812317	-11.9645554218064	-11.9578727141139	-11.9475574491989	654.235464634897	530.983673578643	660.636149010109	977.745733059482	964.378211952608	1240.70065096054	0.985368381544427	0.981974123607319	0.985548441195001	0.990236627495327	0.990106830060028	0.992316741115308	106	53635	86	68	43	22	15	9	0	0	0	0	0	0	49143	49161	49186	49207	49214	49220	4512	4512	4512	4512	4512	4512
J10_LOWCHRON	60_70	UKBB	E4_FE_DEF_ADVERSE	-10.9973876916531	-10.9967210158994	-10.962055866908	-10.9606154452632	-10.953593488488	-10.9420566285999	374.867722660425	305.726035617179	378.623147817978	563.239566303644	554.607353755922	715.699648712763	0.976596044841791	0.971306917644967	0.976902539126061	0.98447418392537	0.984242662990492	0.987801925065417	106	61761	86	68	43	22	15	9	0	0	0	0	0	0	55990	56008	56033	56054	56061	56067	5791	5791	5791	5791	5791	5791
J10_LOWCHRON	60_70	UKBB	E4_FLUIDELECTRO	1.9372637690072	1.11439418361521	1.02832056847774	0.641533312207431	1.32609676167634	0.605697088711511	0.155123835109403	0.201717284119384	0.278552043261049	0.44795573693981	0.378711296849541	1.00032376952536	8.62664297752146e-36	3.30359496031918e-08	0.000222791608651766	0.152105047187406	0.000462467491938912	0.544846129933016	1915	45959	1635	964	561	309	164	52	81	44	23	12	7	1	42583	43254	43657	43909	44054	44166	3575	3612	3633	3644	3649	3655
J10_LOWCHRON	60_70	UKBB	E4_FLUIDOVER	2.59459720667432	2.27207773551438	1.65111086497174	1.85139795129465	-9.17661495818925	-9.17133446912556	0.355144631994608	0.379201177564219	0.707777885534727	1.00047653902587	362.922960801013	922.89355845542	2.75728384459707e-13	2.07597985014834e-09	0.0196581540334512	0.0642391985572566	0.979827401243696	0.9920710837494	237	42451	201	100	54	24	8	2	16	8	2	1	0	0	39560	39661	39707	39737	39753	39759	2911	2919	2925	2926	2927	2927
J10_LOWCHRON	60_70	UKBB	E4_GILBERT	-11.1813247581738	1.35186802348665	-11.1837632588257	2.12429795305385	-11.1818064048322	-11.172248494757	453.191640200527	0.707849148034752	428.925311506957	0.708003706015697	719.480063188185	941.017021295468	0.98031627115768	0.0561557448389985	0.979198380672121	0.00269620727685958	0.987600168507212	0.990527317819606	117	41886	90	65	46	34	14	9	3	3	2	2	0	0	39161	39186	39205	39217	39237	39242	2749	2749	2750	2750	2752	2752
J10_LOWCHRON	60_70	UKBB	E4_GLUCOPANCREAS	1.89698795418144	1.26593004580483	0.83412295298376	-0.289419070368875	0.754829359014447	1.28038238788775	0.302395111833091	0.334018997277955	0.500504134952455	1.00024595981578	0.707458386482123	1.00025826642081	3.53680002878894e-10	0.000150650832455053	0.0956008222282622	0.772315158398163	0.285990180444318	0.200526921007528	443	61533	329	245	171	130	81	29	21	12	5	3	3	1	55871	55955	56029	56070	56119	56171	5755	5764	5771	5773	5773	5775
J10_LOWCHRON	60_70	UKBB	E4_GOITREMULTINOD	-10.9484023595976	1.1056546403101	1.27123760895025	1.00892971666387	-10.9438361081611	-10.9493884409914	362.708212449477	0.707550807351735	0.707686836639238	1.00045296858337	388.70119307829	571.610544619881	0.975919390486473	0.118134817433945	0.0724423831958472	0.31322748638328	0.977538622131233	0.984717192794227	129	55764	88	66	62	43	32	16	5	5	3	1	0	0	50825	50847	50851	50870	50881	50897	4975	4975	4977	4979	4980	4980
J10_LOWCHRON	60_70	UKBB	E4_GOITRENOD	-11.4706042079753	-11.470299361808	0.601694189931089	1.91434976526526	0.852535121206476	-11.4059316225101	474.454114466529	353.822079851177	1.00034623803764	0.577968467468539	1.0003305214453	730.775502493541	0.980711882936779	0.974138493591612	0.547516378572419	0.000925638523814259	0.394073445669104	0.987547136943246	127	55766	91	79	61	46	36	18	5	5	5	4	1	0	50816	50828	50846	50861	50871	50889	4981	4981	4981	4982	4985	4986
J10_LOWCHRON	60_70	UKBB	E4_HYPERCHOL	0.811499601996591	0.656847129821692	0.756481318243851	0.708401634598068	0.649196868191852	0.409065577243652	0.123304973104121	0.103537528034256	0.11735448586692	0.146463407106121	0.159867868113488	0.302418856833484	4.66541272708241e-11	2.23803892480141e-10	1.14748402055721e-10	1.32003041008917e-06	4.88977382193002e-05	0.176168833713053	8160	49244	6447	5412	3832	2590	1673	694	287	234	154	92	49	11	47050	48085	49665	50907	51824	52803	3620	3673	3753	3815	3858	3896
J10_LOWCHRON	60_70	UKBB	E4_HYPERKALAEMIA	1.68570543364318	1.09113252598163	1.33414318616097	0.919152941192182	1.15644358486782	-8.48568048099048	0.448436252016039	0.500940164343662	0.578109868908151	1.00047646298254	1.00037526224177	292.21670316265	0.000170542819970596	0.0293934289898114	0.0210120696147956	0.358244553409586	0.247677157464872	0.976833487185678	360	42428	315	176	108	53	29	6	8	7	5	2	1	0	39575	39714	39782	39837	39861	39884	2890	2891	2893	2896	2897	2898
J10_LOWCHRON	60_70	UKBB	E4_HYPERLIPNAS	1.07467824179376	0.514057278446427	0.959948727683745	1.06495446797059	1.13363446532709	0.722166416158319	0.279017382536525	0.290070725613938	0.278757656474144	0.334504604516922	0.354571666089046	0.707634626645881	0.000117323014548149	0.0763648312451907	0.000573880643717814	0.00145417399863416	0.00138771476953016	0.307474455522372	1311	43404	1026	852	596	379	237	101	46	36	29	17	10	2	40686	40860	41116	41333	41475	41611	2957	2967	2974	2986	2993	3001
J10_LOWCHRON	60_70	UKBB	E4_HYPEROSMHNAT	1.8806858782687	0.893816444671711	1.51278079352176	-9.51181865113865	-9.51300316371145	-9.53244363465335	0.707935325094217	1.0004852718531	1.00046399499296	347.042449078703	497.178680882844	908.047013893148	0.00789380326386989	0.371652150934676	0.130513716517201	0.978134135533849	0.984734230320563	0.991624167259554	122	42116	107	53	30	18	7	2	4	2	1	0	0	0	39341	39395	39418	39430	39441	39446	2786	2788	2789	2790	2790	2790
J10_LOWCHRON	60_70	UKBB	E4_HYPERPARA	0.845635490859911	0.319235087899215	1.02866389797164	0.310265101781122	0.58484698858939	-8.99229045285732	0.707549085910274	0.707471973930454	0.577827053443374	1.00024153297832	1.0002140591071	238.918123995231	0.232023902089319	0.65182123402205	0.0750386552907079	0.756416337249938	0.558734777451826	0.969976676509169	218	60888	170	143	113	73	42	13	7	6	5	2	1	0	55296	55323	55353	55393	55424	55453	5633	5634	5635	5638	5639	5640
J10_LOWCHRON	60_70	UKBB	E4_HYPOGLYC	2.22301914952324	1.65358473235667	1.35733700907239	-10.1698892406926	1.47429727415983	-10.1947049812147	0.334177345317515	0.378603581946897	0.57785292820295	223.242719784694	0.707469971161593	391.014651855089	2.88716870070391e-11	1.25625773894785e-05	0.0188273645424993	0.963664696988435	0.0371691870373927	0.97919956146092	277	61442	210	139	83	57	37	19	17	9	4	2	2	0	55744	55815	55871	55897	55917	55935	5748	5756	5761	5763	5763	5765
J10_LOWCHRON	60_70	UKBB	E4_HYPOKALAEMIA	1.60155172837129	1.27609836233086	0.94924794774921	-11.4977610969692	-11.4955440641243	1.83112578031778	0.334741340495709	0.354669146284216	0.578025671178512	378.00681176439	448.916016661038	1.00045513499574	1.71459939357091e-06	0.000320677879929035	0.100543476712213	0.975734639197633	0.979570533305054	0.0672061749119719	594	43133	512	308	160	92	53	16	19	11	3	0	0	1	40211	40415	40563	40631	40670	40707	2985	2993	3001	3004	3004	3003
J10_LOWCHRON	60_70	UKBB	E4_HYPOOSMNAT	1.88797150688344	0.534920306712409	0.608489270616225	0.0775935531597352	1.52652915035592	-9.51213279142592	0.259893023735636	0.448076795067331	0.578009515579454	1.00039580834595	0.577922863083702	254.940977020614	3.74648372685297e-13	0.232550772715081	0.292463713431637	0.938175792230326	0.00825626164147529	0.970236941050865	718	43559	627	382	216	118	61	20	26	11	6	4	3	0	40561	40806	40972	41070	41127	41168	3063	3078	3083	3085	3086	3089
J10_LOWCHRON	60_70	UKBB	E4_HYTHYNAS	0.685941021561375	0.443763237088515	0.620556467928618	0.404964453271271	0.224458380433774	0.680058508041253	0.201598788716064	0.170671048046915	0.181135928267802	0.243690007431704	0.278299864705469	0.354262222709421	0.000667709698930395	0.0093194298566452	0.000612729929746524	0.0965525539206549	0.419934851650531	0.0549024691558948	3446	58121	2546	2231	1745	1195	801	370	98	84	54	30	18	8	53622	53937	54423	54973	55367	55798	5301	5315	5345	5369	5381	5391
J10_LOWCHRON	60_70	UKBB	E4_HYTHY_AI_EXCL	0.811347601088045	0.977548743334448	0.582872457951119	0.249685674953621	-10.9864466170817	-10.978841258593	0.500604891878294	0.354276820074671	0.500480505873192	0.707460053857617	199.566363802509	316.978290787594	0.10507459896648	0.00579289775758393	0.244170537440772	0.724139013937913	0.95609735929082	0.972370042210571	461	61462	346	288	232	160	112	44	17	13	6	2	0	0	55816	55874	55930	56002	56050	56118	5744	5748	5755	5759	5761	5761
J10_LOWCHRON	60_70	UKBB	E4_HYTHY_AI_STRICT	0.787628755131403	0.585424139774503	0.730531510640681	0.543971255669236	0.293232797476463	0.826740798031316	0.206076314908339	0.171074608502183	0.184458153195631	0.243971805182812	0.289820351749748	0.354438976331608	0.000132360455568189	0.00062153187193872	7.48184774228426e-05	0.0257708183413921	0.311645957655208	0.0196726409171674	3301	50850	2442	2145	1676	1153	768	351	96	83	53	29	17	8	47492	47789	48258	48781	49166	49583	4121	4134	4164	4188	4200	4209
J10_LOWCHRON	60_70	UKBB	E4_IRON_MET	1.70873583233294	1.43460001894562	0.311436312484707	-11.5079971816579	0.739064672137924	-11.5078601424604	0.578436576147069	0.50095909180703	1.00047228813024	428.650230913038	1.00048756563558	727.582001833503	0.00313623937055175	0.00418715229893733	0.755580705231904	0.978581720671418	0.460086449498507	0.987380719844066	192	41899	134	124	100	78	50	20	7	4	2	1	1	0	39207	39217	39241	39263	39291	39321	2743	2746	2748	2749	2749	2750
J10_LOWCHRON	60_70	UKBB	E4_LIPOPROT	0.810277572633741	0.584202963175533	0.697916581499164	0.669307235503432	0.618096835711523	0.319910384834915	0.118448191205216	0.102989506277432	0.115851432399514	0.143545000585762	0.156066502258213	0.302395390159181	7.87652016484594e-12	1.40768510089867e-08	1.69908372134015e-09	3.12087950587514e-06	7.48021184687124e-05	0.290091533767306	8815	49880	6964	5850	4147	2790	1812	752	297	238	158	94	51	11	47742	48856	50559	51916	52894	53954	3692	3751	3831	3895	3938	3978
J10_LOWCHRON	60_70	UKBB	E4_LIPOPROTNAS	0.817986670761089	0.358153276458839	0.78561951290306	-10.0065342155518	-10.0006909449589	-9.98126702378037	1.00053599347171	1.00045109415197	1.00046368347304	333.26406346097	461.055944821894	1135.15847902954	0.413615061727695	0.720349458734398	0.432303837888912	0.976046443279776	0.982694570304761	0.992984419018455	127	42011	107	86	61	29	14	2	3	2	1	0	0	0	39265	39286	39311	39343	39358	39370	2763	2764	2765	2766	2766	2766
J10_LOWCHRON	60_70	UKBB	E4_METABO	1.56470353981271	0.533654544368654	1.34287154676034	0.661839257521751	0.87558331415821	-10.4930987848552	0.379287779473025	0.500911218192685	0.409302622552123	0.707757097216345	0.707684606821487	302.981678004123	3.70134492578425e-05	0.286709647014846	0.00103484874581697	0.349725411599021	0.21599400388861	0.972372559914696	509	42354	387	305	200	144	86	38	18	12	9	3	2	0	39630	39712	39817	39873	39931	39979	2828	2834	2837	2843	2844	2846
J10_LOWCHRON	60_70	UKBB	E4_METABOLIA	0.948739884480854	0.545367527435406	0.62363559315819	0.676235043187614	0.611687856740149	0.141523990315115	0.0972929587646772	0.0930864845487128	0.10676332685883	0.127117314316561	0.139089695914996	0.289482738664985	1.81990869238712e-22	4.66452044955574e-09	5.17980289230253e-09	1.03897761264257e-07	1.0935660089989e-05	0.624922573791551	11329	53264	8952	7157	5008	3372	2189	928	379	287	194	119	62	12	50989	52784	54933	56569	57752	59013	4273	4365	4458	4533	4590	4640
J10_LOWCHRON	60_70	UKBB	E4_MG_MET	1.98460589282732	1.69158501624463	2.30518618681216	-9.1745578487611	2.78805894667567	-9.17024281964329	0.448327730904534	0.500890811277721	0.578116149372335	268.613417246693	1.00069111548289	843.202320338887	9.56920661589457e-06	0.000732402399343968	6.67984966254765e-05	0.972753352722646	0.00533409141289614	0.991322781310425	233	42375	201	116	41	22	9	2	12	8	4	1	1	0	39528	39613	39688	39707	39720	39727	2867	2871	2875	2878	2878	2879
J10_LOWCHRON	60_70	UKBB	E4_MINERAL_MET	1.56047354967797	1.06434004580414	1.16492442978689	0.98982210373802	0.514936821961314	0.82556507760286	0.290263011864324	0.317565192241773	0.379014789925096	0.500881691082467	0.707636043380183	1.00037979376083	7.61302533808949e-08	0.000803564812530508	0.00211521649517881	0.0481367171770621	0.466805839537928	0.409228734255175	890	43200	712	461	281	197	122	47	29	19	12	6	2	1	40340	40591	40771	40855	40930	41005	3009	3019	3026	3032	3036	3037
J10_LOWCHRON	60_70	UKBB	E4_NONTOXIC_THYROID	-0.127070888511315	0.418448146516799	0.676867416959154	1.24407302701092	-0.151320408359351	-9.94689896617862	1.00031676701787	0.577792730171644	0.577864751169641	0.500574623135884	1.00025341989476	202.635301106493	0.898916140342441	0.468931642846514	0.241468175038934	0.0129445992352751	0.879753212186761	0.960849413057223	324	61537	226	192	160	118	91	46	12	11	8	5	1	0	55866	55900	55932	55974	56001	56046	5757	5758	5761	5764	5768	5769
J10_LOWCHRON	60_70	UKBB	E4_NUTRIDEF	0.672657111398945	0.739425770887441	0.355545387466078	0.710540286817374	0.46922512150978	0.349621993306119	0.152754785556501	0.113362226296972	0.157800021496671	0.157791442917725	0.190148938412118	0.354210386674533	1.06513739507244e-05	6.90611103914457e-11	0.0242503841851299	6.69900526897606e-06	0.0135995047827286	0.323620022019911	6137	58116	4395	3843	2941	2133	1423	587	188	161	99	71	34	8	54440	54992	55894	56702	57412	58248	5230	5257	5319	5347	5384	5410
J10_LOWCHRON	60_70	UKBB	E4_OBESITY	0.660585462017298	0.790755373041666	0.309079482903876	0.625170465569507	0.555333785106592	0.354397402119259	0.166239375845465	0.119178061999248	0.172966138882514	0.175514339909961	0.193578764557895	0.378577879480335	7.07645876231953e-05	3.24337701127535e-11	0.0739477747087975	0.000368133173847324	0.00412065722745257	0.349207221628929	5225	58474	3728	3283	2533	1845	1244	506	165	140	84	61	32	7	54486	54931	55681	56369	56970	57708	5320	5345	5401	5424	5453	5478
J10_LOWCHRON	60_70	UKBB	E4_OBESITYNAS	0.811647160768424	0.73569714479878	0.506932233144365	0.804143096014771	0.654857188360017	0.74318098923621	0.164081741614431	0.133196913433089	0.178202993539426	0.193757112467239	0.236636212547159	0.447807971665778	7.55199519120347e-07	3.32539765682813e-08	0.0044454696048512	3.32092563342817e-05	0.00565126057118303	0.0969954520732998	4449	58617	3317	2816	2042	1350	824	274	145	117	71	45	21	5	54276	54777	55551	56243	56769	57319	5328	5356	5402	5428	5452	5468
J10_LOWCHRON	60_70	UKBB	E4_OBESITY_HYPER	0.659637454623872	0.789613928663733	0.309329170415957	0.624642813982335	0.55341982428007	0.353861903037343	0.16623884493625	0.119177170182629	0.172966709577649	0.175515372997258	0.193580210240391	0.378578144164748	7.24751919002913e-05	3.45964899151446e-11	0.073715684307256	0.000372401969042659	0.00425158732546588	0.34993623886618	5230	58472	3731	3285	2533	1846	1247	507	165	140	84	61	32	7	54486	54932	55684	56371	56970	57710	5320	5345	5401	5424	5453	5478
J10_LOWCHRON	60_70	UKBB	E4_PARATHYRO	0.780433158097997	0.630778506679201	0.924776734424384	0.178253357533639	0.318899893107202	-8.9879931627319	0.707575579154789	0.577802731504721	0.577825119838798	1.00023976568348	1.00020263977565	200.708317808548	0.270041100785657	0.274971632482951	0.109500125156827	0.858557562810214	0.749851420447142	0.964281575888996	238	60905	183	157	126	83	53	18	8	7	5	2	1	0	55318	55344	55375	55418	55448	55483	5634	5635	5637	5640	5641	5642
J10_LOWCHRON	60_70	UKBB	E4_PCOS_BROAD_EXCLUSIONS	1.91145193538093	-0.502861659738045	-0.216762689042639	-11.5287989260489	-11.5184332798605	1.46302242508902	0.35436686536332	1.00025639074835	1.00025775333039	368.927580646404	370.20526083181	1.00021583060125	6.89093972410704e-08	0.615152171161439	0.828436823254504	0.975070571456171	0.975178911642522	0.143547644332142	314	61566	244	168	129	80	55	17	10	2	1	0	0	1	55869	55945	55984	56033	56058	56096	5757	5765	5766	5767	5767	5766
J10_LOWCHRON	60_70	UKBB	E4_PCOS_CONCORTIUM	-12.0054022715208	-12.0041634574407	-12.0105397559009	1.07377591151994	0.209248594409008	-12.0067297096956	1256.01762173626	951.542767966868	930.267369880475	1.00251819845956	1.00153681995982	418.389222612455	0.99237369038632	0.989934574712293	0.989698920630002	0.284134034384056	0.834504827822781	0.977105840739585	157	32178	23	19	25	47	70	98	0	0	1	1	1	0	29448	29452	29446	29424	29401	29373	2864	2864	2863	2863	2863	2864
J10_LOWCHRON	60_70	UKBB	E4_PCOS_CONSORTIUM_EXCLUSIONS	0.96022510684663	0.265611217300607	0.0839086078973234	0.910448958738687	-1.54724310783282	0.469966877333305	0.302642475198722	0.334243185417726	0.408985701126347	0.317324131048681	1.00033665664209	0.500780018284436	0.00150974665028227	0.426808646980608	0.837445015985948	0.00411583006866969	0.121930200841168	0.348003077351633	1371	60225	868	713	587	438	387	243	28	19	16	14	4	4	55045	55200	55326	55475	55526	55670	5655	5664	5667	5669	5679	5679
J10_LOWCHRON	60_70	UKBB	E4_PHOS_MET	0.694891556840525	1.2830896740935	2.18871102955868	2.79726645385802	-9.16985766968052	-9.1980363140019	1.00051996173604	0.707785869028791	0.707847362742399	0.70851572700092	291.900023209342	1933.66721123198	0.487349625735384	0.0698593059181781	0.00198768398607904	7.87852717562645e-05	0.974939074818442	0.996204650187147	172	42132	144	90	31	19	12	1	6	5	3	2	0	0	39347	39401	39460	39472	39479	39490	2807	2808	2810	2811	2813	2813
J10_LOWCHRON	60_70	UKBB	E4_PORBILIR	-11.5194662136208	1.20220785078232	-11.5187189763659	2.03943614523697	-11.5156732213168	-11.5098988162477	501.722425988175	0.707818313352018	479.223418133472	0.707951870017728	766.632062325646	1041.53271944137	0.981682308188748	0.0894191754090018	0.980823718547438	0.00396723435006381	0.988015329900662	0.991182817905619	141	41901	108	75	54	38	17	12	3	3	2	2	0	0	39182	39215	39236	39252	39273	39278	2749	2749	2750	2750	2752	2752
J10_LOWCHRON	60_70	UKBB	E4_THYROID	0.583443672223845	0.521492852592311	0.508380641094745	0.413850948115159	0.107435628770191	0.269592973286144	0.20567694825629	0.159852590860798	0.184075852600507	0.230632655081204	0.278277331833264	0.408857099540155	0.00455825077444866	0.00110498110778484	0.00574837256125761	0.0727467799923356	0.699441901732274	0.509650558672751	3717	58305	2702	2365	1889	1329	913	422	104	92	57	33	17	6	53896	54233	54709	55269	55685	56176	5320	5332	5367	5391	5407	5418
J10_LOWCHRON	60_70	UKBB	E4_THYROIDNASOTH	0.781876190026164	1.14774056740674	-10.9608553417366	-10.9543922707751	1.36651108216466	-10.9405578326294	1.00034049550112	0.707529709849239	336.345283948391	446.915078838813	1.00029437684715	1026.15870755065	0.434443775652421	0.104764805863101	0.97400305583671	0.980444908292749	0.171904775418227	0.991493385241814	122	55844	97	68	53	34	20	8	4	3	1	1	1	0	50877	50906	50921	50940	50954	50966	4988	4989	4991	4991	4991	4992
J10_LOWCHRON	60_70	UKBB	E4_THYROID_CTRL_EXCLUSION	0.809887644841896	0.684780198882398	0.520238354443641	0.585767183844754	0.554629967361955	0.557734084500954	0.137272236361982	0.111032532703819	0.138107936224871	0.157948824787329	0.168214053169677	0.268224205639483	3.63799404906232e-09	6.94292741642159e-10	0.000165289230629426	0.00020841787596558	0.00097665117066046	0.0375844794933429	6948	53199	5068	4401	3403	2445	1675	766	226	190	120	79	45	14	50296	50963	51961	52919	53689	54598	4557	4593	4663	4704	4738	4769
J10_LOWCHRON	60_70	UKBB	E4_THYTOXGOITDIF	1.03326543175396	-10.9619484863709	0.56269718244355	0.8883116319612	1.07114676675439	-10.9082617122873	1.00053417327424	293.9752673035	1.00030698874622	1.00031480463047	1.0002829497067	1013.03634467868	0.301737861164605	0.970254834479759	0.573758720189573	0.374523497893231	0.284239681689299	0.991408634584488	110	55726	80	73	61	46	28	10	1	0	2	2	1	0	50772	50779	50791	50806	50824	50842	4983	4984	4982	4982	4983	4984
J10_LOWCHRON	60_70	UKBB	E4_THYTOXNAS	0.572471419347877	1.30219990363054	0.844142679487548	0.815142302609291	-10.960174127782	-10.9732251044707	0.707607762856481	0.378772022916403	0.577870555726532	0.707576455577842	247.854149630476	373.739390939591	0.418501539372992	0.000586132331256507	0.144075384798315	0.249312811790995	0.96472883531178	0.976576969553363	314	55983	232	195	145	99	75	33	13	11	5	2	0	0	51034	51071	51121	51167	51191	51233	5018	5020	5026	5029	5031	5031
J10_LOWCHRON	60_70	UKBB	E4_VIT_B_DEF	0.972166452279738	1.01155531616533	0.582520334416242	-0.0646668051735203	-10.9808573580917	1.04216835632867	0.50071972299426	0.378733689631512	0.577860574989566	1.00031714048692	248.974879047502	1.00028350810104	0.0521930348452803	0.00756508547213725	0.313423828668349	0.948455617155108	0.964821282505562	0.297470574276639	413	54091	315	265	187	126	78	37	15	11	5	2	1	1	49592	49642	49720	49781	49829	49870	4582	4586	4592	4595	4596	4596
J10_LOWCHRON	60_70	UKBB	E4_VIT_DEF	0.758502672112456	0.600470443944764	0.544488062008327	1.20743113255834	-0.736667523332437	0.362358125593	0.354507634996074	0.302451711630169	0.378765037858807	0.334259301483736	1.00027744415894	1.00031016211705	0.0323875318552173	0.0471063026354414	0.150565987738562	0.00030354129777338	0.4614488575789	0.717168378737193	1053	54956	785	639	456	318	195	83	28	25	16	11	2	1	50470	50616	50799	50937	51060	51172	4726	4729	4738	4743	4752	4753
J10_LOWCHRON	60_70	UKBB	E4_VIT_D_DEF	0.620584061673557	0.185292080447349	0.309518781277087	1.72594237635674	-11.4760560525972	-11.4786737058222	0.500688411236337	0.50059515112961	0.577923325511108	0.354499855610891	318.242534005103	561.236933911273	0.215174599332989	0.711275513638356	0.592255305506529	1.12352544686189e-06	0.971233939981075	0.98368243873565	619	54426	461	369	258	175	104	42	12	12	9	8	0	0	49927	50019	50130	50213	50284	50346	4645	4645	4648	4649	4657	4657
J10_LOWCHRON	60_70	UKBB	E4_VOLUME	1.45358996531786	1.25456200531405	0.801413156693165	1.09730843668637	1.22612570144651	1.01532042846536	0.290187572340758	0.278703271098804	0.448071742644719	0.500778196432877	0.500668707713937	1.00034839952195	5.46739987040441e-07	6.74992316600289e-06	0.0736821217779966	0.0284368527947718	0.0143262952150921	0.310121646724778	974	43665	816	466	279	169	110	40	34	25	13	8	4	1	40665	41015	41202	41312	41371	41441	3124	3133	3145	3150	3154	3157
J10_LOWCHRON	60_70	UKBB	F5_ADO	1.32034404698905	0.700761378542229	0.65218971413988	0.776521397430526	0.782094983260451	-0.61224751694464	0.184459710237286	0.19047121895685	0.219639506028568	0.230792266038339	0.230597250010245	0.707459978401961	8.19226423119156e-13	0.000234064666832276	0.00298416556049517	0.000766574218677206	0.000694843167005856	0.386810244581856	2613	56885	1658	1433	1193	968	738	390	82	62	48	36	21	2	52631	52856	53096	53321	53551	53899	5127	5147	5161	5173	5188	5207
J10_LOWCHRON	60_70	UKBB	F5_ALCOHOL	1.06035736999831	1.31696153808386	0.889793602562963	0.694117900871575	1.37115028518772	-0.144885955264269	0.27874588007353	0.187412380391918	0.259352187815166	0.334219915893575	0.259257043192194	1.00029843146858	0.000142361588414758	2.10902490390632e-12	0.000601734699722643	0.0378172652879678	1.23143140265707e-07	0.884835044564205	1341	58314	935	800	639	478	330	138	66	57	34	24	15	1	53846	53981	54142	54303	54451	54643	4808	4817	4840	4850	4859	4873
J10_LOWCHRON	60_70	UKBB	F5_ALCOHOLAC	1.23577579419378	1.47353353307403	1.77718372538504	-11.5253933127385	1.39811673249291	-11.5276452888291	0.578182303295996	0.378852490668799	0.378838722731504	351.086209254587	0.577813156729949	596.351293402706	0.0325698373997933	0.000100465422807961	2.7169314987077e-06	0.97381189657687	0.0155346292721138	0.984577618045125	279	57704	186	167	135	94	64	35	16	15	9	2	3	0	53105	53124	53156	53197	53227	53256	4676	4677	4683	4690	4689	4692
J10_LOWCHRON	60_70	UKBB	F5_ALCOHOL_DEPENDENCE	1.43666070401127	1.39221283166156	1.71382729440138	0.243132162462964	2.01545843104703	1.24780123096242	0.500910733146251	0.409095635917684	0.409118480581571	1.0003600472964	0.447851980643846	1.00031535881019	0.00412948560690969	0.00066614283701532	2.80095950560952e-05	0.807970804754408	6.78646375531748e-06	0.212247989695574	296	57770	212	164	121	86	57	28	16	13	11	5	5	1	53137	53185	53228	53263	53292	53321	4701	4704	4706	4712	4712	4716
J10_LOWCHRON	60_70	UKBB	F5_ALLANXIOUS	1.37861535628398	0.71543690485641	0.50495055735935	0.464972519182975	0.786179991897361	1.21550719284081	0.154442397215705	0.168134425179505	0.224732317969824	0.289524978543165	0.278178989623388	0.378567481612067	4.40077914503382e-19	2.08910550907021e-05	0.0246465574995766	0.108277398139892	0.00471088494358952	0.0013236271109116	2912	60244	2171	1809	1303	838	502	211	102	67	42	26	18	7	55345	55707	56213	56678	57014	57305	5538	5573	5598	5614	5622	5633
J10_LOWCHRON	60_70	UKBB	F5_ALZHDEMENT	1.79323621292027	-10.4977268643386	-10.4938799380744	-10.475565857738	NA	NA	0.577810079075033	249.759670917148	373.039998315422	676.248285492498	0	0	0.00191243290361751	0.966473736125655	0.977557900878222	0.987640696211698	NA	NA	108	58922	102	64	29	8	0	0	3	0	0	0	0	0	53675	53713	53748	53769	53777	53777	5250	5253	5253	5253	5253	5253
J10_LOWCHRON	60_70	UKBB	F5_ANXIETY	1.45962711080147	0.702222244744375	0.400289229055154	0.412761337188617	0.893746979382862	0.882421096879229	0.160017926235724	0.183944065968451	0.259188752616213	0.334074446807318	0.302291428101635	0.577772236424584	7.39908718782032e-20	0.000134763955340508	0.122493216612742	0.21663071786929	0.00311077566934013	0.126690920611803	2503	59963	1882	1559	1113	686	398	149	88	54	31	19	14	3	54997	55320	55766	56193	56481	56730	5499	5533	5556	5568	5573	5584
J10_LOWCHRON	60_70	UKBB	F5_BEHAVE	0.691422874693907	0.879267599701567	-0.312303251203446	-11.02042742934	0.478640315047778	-10.9889750339221	0.70755667867919	0.500545577562383	1.00028220518168	235.712157202599	0.707381132023003	325.457007970424	0.328471205538529	0.0789828649808298	0.754877024877363	0.962709490306269	0.498636236419913	0.973064744049121	295	61444	188	168	141	110	87	51	8	6	2	2	2	0	55796	55816	55843	55874	55897	55933	5747	5749	5753	5753	5753	5755
J10_LOWCHRON	60_70	UKBB	F5_BIPO	1.81132319709796	-11.4977221175723	-11.4917446198976	-11.5199554055179	-11.5173607337786	-11.4625980511573	0.707653984886541	407.007282816669	437.853720320902	539.51090503335	546.21267276358	837.71705479086	0.0104787564884519	0.977463216687686	0.979061424784218	0.982964392262531	0.983177169168257	0.989082776130152	100	55145	69	64	53	37	30	14	2	0	0	0	0	0	50384	50389	50400	50416	50423	50439	4790	4792	4792	4792	4792	4792
J10_LOWCHRON	60_70	UKBB	F5_DELIRIUM	1.07907119845816	0.301162385583227	-11.0215822120872	-11.0145807992916	-11.0224916671932	NA	0.500506239204047	0.707437254441902	300.725967611369	436.804872384623	671.293522074905	0	0.031086825040493	0.670319924362477	0.970764141013459	0.979882475568797	0.986899500051636	NA	333	60107	309	170	71	33	14	0	6	2	0	0	0	0	54589	54728	54827	54865	54884	54898	5536	5540	5542	5542	5542	5542
J10_LOWCHRON	60_70	UKBB	F5_DEMENTIA	1.01264450258549	0.111833964662134	-10.523470279802	1.82417263929626	-10.532024421654	NA	0.500525601768358	0.707430518867295	220.719821015853	0.707497261916503	498.804481025028	0	0.0430564223020253	0.874390030670086	0.961972901364541	0.00992745780356359	0.983154290628309	NA	311	60091	298	179	75	32	11	0	7	4	2	2	0	0	54697	54816	54920	54963	54984	54995	5400	5403	5405	5405	5407	5407
J10_LOWCHRON	60_70	UKBB	F5_DEMENTIA_INCLAVO	0.991810921211988	0.0888050434749283	-10.5257490395593	1.80028214174675	-10.5352049080956	NA	0.500503537952091	0.70741604921997	218.178879027775	0.707478353012523	492.358466815382	0	0.0475210932047856	0.900100499676736	0.961522049985328	0.01093884917085	0.982928625151738	NA	311	61621	298	179	75	32	11	0	7	4	2	2	0	0	55880	55999	56103	56146	56167	56178	5747	5750	5752	5752	5754	5754
J10_LOWCHRON	60_70	UKBB	F5_DEMENTIA_U	0.868609483880749	0.629842155717544	-9.53298987077955	1.88779627044282	-9.54338443653264	NA	0.707478660104819	0.707433959052182	191.631119266125	1.00027912878685	529.094761394494	0	0.219539472287401	0.373294423966836	0.960324349116167	0.0591240893601424	0.985609182342386	NA	174	61676	167	100	36	16	5	0	5	3	1	1	0	0	55908	55975	56039	56059	56070	56075	5770	5772	5774	5774	5775	5775
J10_LOWCHRON	60_70	UKBB	F5_DEMNAS	0.891527607946997	0.661454296062671	-9.5310605903133	1.91302531569563	-9.54119759387893	NA	0.707501087723708	0.707456434543997	194.561628378869	1.0002978235503	536.370060318802	0	0.207630492768063	0.349801025915211	0.960929368864464	0.0558177642339665	0.985807610547674	NA	174	59306	167	100	36	16	5	0	5	3	1	1	0	0	54001	54068	54132	54152	54163	54168	5307	5309	5311	5311	5312	5312
J10_LOWCHRON	60_70	UKBB	F5_DEPRESSIO	1.28723469282929	0.772402532278854	0.659365101674578	0.879761371855486	0.791931513023163	-0.596664952698717	0.187542862668462	0.184111793959182	0.21964927340737	0.219663476780986	0.230587571525652	0.707456713429645	6.71076238593016e-12	2.72521607196639e-05	0.0026830050484103	6.20065568388948e-05	0.000593852347735583	0.399007964183712	2604	56860	1652	1427	1185	962	731	384	85	66	50	38	21	2	52597	52822	53064	53287	53518	53865	5130	5149	5165	5177	5194	5213
J10_LOWCHRON	60_70	UKBB	F5_MENTORG	0.666804045491864	0.0694456345986244	-11.0121338090279	-11.0131912475476	-11.0015329768384	-10.9912484168014	1.00030310861403	1.00024591737221	310.354632204264	380.827637603882	460.441625559061	1077.9226186582	0.50502639593303	0.944648495447216	0.971695063327457	0.976929115090357	0.980937609297697	0.99186435529101	118	58442	97	89	63	40	27	5	2	1	0	0	0	0	53264	53272	53298	53321	53334	53356	5197	5198	5199	5199	5199	5199
J10_LOWCHRON	60_70	UKBB	F5_MOOD	1.28373966449114	0.697101095730661	0.642903909736803	0.75976478440101	0.767688144599213	-0.634094178660653	0.187554998820222	0.19047608261008	0.219639295938338	0.230785705941025	0.230588564469007	0.70746290334276	7.66877958973254e-12	0.000252429096034212	0.00342150239506146	0.000994496587458366	0.000870786202041856	0.370096198128169	2625	56863	1661	1438	1201	981	745	398	81	62	48	36	21	2	52619	52842	53079	53299	53535	53882	5127	5146	5160	5172	5187	5206
J10_LOWCHRON	60_70	UKBB	F5_NEUROTIC	1.30281065161756	0.706333869011092	0.431884258928765	0.481817910362806	0.591736653585583	1.10191096229776	0.154427371649016	0.16164143825235	0.21936080610587	0.268179309839773	0.27817802774957	0.354207221101539	3.27269158599062e-17	1.24384652356711e-05	0.0489725516140104	0.072395020059896	0.0334045580150089	0.00186504328809274	3182	60291	2327	1958	1446	949	604	269	106	71	43	28	18	8	55490	55859	56371	56868	57213	57548	5550	5585	5613	5628	5638	5648
J10_LOWCHRON	60_70	UKBB	F5_ORGANIC	1.10970460604461	0.461922119405231	-12.0238896969677	0.684630340639426	-12.0191082298745	-11.9957979817387	0.334071145224586	0.408780335412704	292.484202236228	0.707421332113341	534.430793005578	1756.15382352474	0.000894511781864385	0.258475873607071	0.967208572796205	0.333152754592838	0.982057447503114	0.994549915021159	679	61438	619	386	195	98	53	5	16	8	2	2	0	0	55805	56038	56229	56326	56371	56419	5677	5685	5691	5691	5693	5693
J10_LOWCHRON	60_70	UKBB	F5_PANIC	1.56828635828034	1.04310966026494	1.14461066041602	1.19264045542681	-10.502205609126	1.56766338574761	0.500695597203474	0.500554450801999	0.577783306224682	0.707463887299916	272.638777455057	1.00029297275876	0.00173492660039682	0.0371684936627309	0.0475870171251892	0.0918349176402118	0.969272618013412	0.117066960277862	215	57858	167	139	102	62	37	17	11	8	5	2	0	1	52730	52758	52795	52835	52860	52880	5165	5168	5171	5174	5176	5175
J10_LOWCHRON	60_70	UKBB	F5_PHOBANX	1.2439034946943	0.896693630157572	0.559663573068061	-0.153134939354878	0.729500244817804	0.650757994487389	0.447983790958867	0.408888668184737	0.577831064895249	1.00027516698497	0.707468881594979	1.00022371828771	0.00549187779066612	0.0283072415053278	0.332765186405915	0.878325083252811	0.302474653935556	0.515296697605468	382	57959	288	243	178	121	80	41	15	11	7	4	3	1	52871	52916	52981	53038	53079	53118	5167	5171	5175	5178	5179	5181
J10_LOWCHRON	60_70	UKBB	F5_PSYCH	1.38453456956089	1.02544148197359	0.939495538088342	0.842599692019011	0.851625476842286	0.379907911029391	0.102359722367084	0.0936408341907843	0.111148876899466	0.134710823822607	0.1380762716739	0.302424071322627	1.09592489360622e-41	6.5867709793414e-28	2.84918406021062e-17	3.97828221119809e-10	6.92509363734888e-10	0.20904011966263	7868	53865	5316	4554	3589	2716	2015	945	322	247	167	110	63	11	51627	52389	53354	54227	54928	55998	4468	4543	4623	4680	4727	4779
J10_LOWCHRON	60_70	UKBB	F5_PSYCHDEV	-9.51661839340159	1.27905413594179	0.83452439872856	1.92606463669296	1.89080588703125	-9.55433249571261	193.965120780875	0.707499058978904	1.00025612049121	0.70754193934879	0.707470623529737	350.151876179955	0.960868647217155	0.0706294176669803	0.404105915568611	0.00648505555041471	0.00752596281224808	0.978231421728179	104	61750	72	56	42	29	25	11	3	4	3	3	2	0	55977	55993	56007	56020	56024	56038	5802	5801	5802	5802	5803	5805
J10_LOWCHRON	60_70	UKBB	F5_PSYCH_INCLAVO	1.38453456956089	1.02544148197359	0.939495538088342	0.842599692019011	0.851625476842286	0.379907911029391	0.102359722367084	0.0936408341907843	0.111148876899466	0.134710823822607	0.1380762716739	0.302424071322627	1.09592489360622e-41	6.5867709793414e-28	2.84918406021062e-17	3.97828221119809e-10	6.92509363734888e-10	0.20904011966263	7868	53865	5316	4554	3589	2716	2015	945	322	247	167	110	63	11	51627	52389	53354	54227	54928	55998	4468	4543	4623	4680	4727	4779
J10_LOWCHRON	60_70	UKBB	F5_SCHIZO	1.79935115870572	0.936038612078246	-10.4908438783472	-10.4886324791269	0.844679088925902	-10.473711966184	0.577857970406303	0.70745191029306	246.094161258325	295.45003835677	1.00026920332476	419.611016584953	0.00184676214308312	0.185797899578212	0.965996967266937	0.971680625035507	0.398417009325143	0.980086448953115	140	61629	97	75	60	46	32	18	6	3	1	1	1	0	55897	55919	55934	55948	55962	55976	5769	5772	5774	5774	5774	5775
J10_LOWCHRON	60_70	UKBB	F5_SEXDYS	-11.5535334588772	1.48746438776606	-11.540742963779	-11.5334364070941	0.789809572984105	-11.4885486267135	454.030631202865	0.500613893317731	359.194746811732	381.217748349008	0.707396710065168	482.234357428187	0.979698745920646	0.00296560610935247	0.974368788284128	0.975864326277899	0.2642074770112	0.980993331540445	156	61313	92	87	79	65	61	34	5	5	1	2	2	0	55643	55648	55656	55670	55674	55701	5729	5729	5733	5732	5732	5734
J10_LOWCHRON	60_70	UKBB	F5_SLEEP	1.42424297198722	-11.0005601244055	0.736900450497834	-11.0075134017736	-10.9964729366457	-10.975267041286	0.707543014609124	289.001649828019	1.00026526143594	429.770219010673	472.515513618779	833.453689996496	0.0441207431453839	0.969636650678635	0.461301746662623	0.979566371858326	0.981433151280703	0.989493425793358	123	61333	93	76	53	36	19	10	3	1	1	0	0	0	55626	55643	55666	55683	55700	55709	5734	5736	5736	5737	5737	5737
J10_LOWCHRON	60_70	UKBB	F5_SOMATOFORM	-10.9885235545376	0.387065102529457	0.453634819939253	0.744383376595671	-0.133517200983117	-10.985481258316	291.865483694297	0.70754262147049	0.707528328368288	0.707521632598371	1.0002484034914	335.456264112682	0.969967320810332	0.584340583853366	0.521422447269423	0.292753758432291	0.893810583113357	0.973875642161737	230	57706	138	132	124	97	89	55	6	6	4	3	1	0	52660	52666	52674	52701	52709	52743	5132	5132	5134	5135	5137	5138
J10_LOWCHRON	60_70	UKBB	F5_STRESSOTH	-9.51590488339821	0.459169848168207	0.704465930244732	1.74165144030607	1.07869313535722	1.96523383527886	201.134893419365	1.00034263015281	1.00038526487683	0.707563382161892	1.0002740063767	1.00033329145496	0.96226531385366	0.646225134702172	0.481311575529777	0.0138366024267573	0.280856336401541	0.049462977791068	111	57709	71	69	53	38	27	14	1	1	2	2	1	1	52610	52612	52628	52643	52654	52667	5138	5138	5137	5137	5138	5138
J10_LOWCHRON	60_70	UKBB	F5_SUBSNOALCO	1.96480474726832	1.48762782675827	1.4717633688955	1.51731639279639	1.37475453653559	1.22232754426953	0.115307664168411	0.109066223689971	0.124380652435681	0.140767146595768	0.157920538514396	0.378741055253783	4.17065822662365e-65	2.32595367630564e-42	2.64382681277283e-32	4.32986344944071e-27	3.16578963016298e-18	0.00124945297532132	3426	59391	2090	1899	1550	1210	911	388	251	194	137	90	46	7	55287	55478	55827	56167	56466	56989	5189	5246	5303	5350	5394	5433
J10_LOWCHRON	60_70	UKBB	F5_SUBSTANCE	1.70383372237103	1.35376993163863	1.21325558713198	1.25117496949244	1.30840021236594	0.810657959364035	0.11387348270579	0.101620862982123	0.122529445869546	0.139318426639107	0.143210346270745	0.378679395255455	1.29054662512521e-50	1.72953956953488e-40	4.09065467154583e-23	2.69085052373675e-19	6.46776410966665e-20	0.032294194664791	4398	59951	2805	2515	2039	1572	1148	491	275	216	147	100	55	7	55998	56288	56764	57231	57655	58312	5271	5330	5399	5446	5491	5539
J10_LOWCHRON	60_70	UKBB	F5_TOBAC	1.9647771502232	1.49734551655807	1.48068365472306	1.5454882532117	1.36271725182303	1.25861342828977	0.11600947799714	0.109073119812673	0.124388947377019	0.139467184321616	0.159838649308052	0.37873709905612	2.4272436498176e-64	6.91021082949668e-43	1.13269080824781e-32	1.54480672669075e-28	1.52045518377523e-17	0.000889958870094034	3393	59370	2066	1879	1537	1198	903	383	250	194	137	90	45	7	55259	55446	55788	56127	56422	56942	5188	5244	5301	5348	5393	5431
J10_LOWCHRON	60_70	UKBB	FALLS	1.0168349182518	0.38541765639638	0.795908814148341	-0.789771785030508	0.550951487972915	0.15960784154826	0.146271535976932	0.154068965973976	0.150681213030915	0.40883616485363	0.219203539731197	0.40875636952217	3.6092634200202e-12	0.0123636397153741	1.27731913055269e-07	0.0533896079156904	0.0119565459037622	0.696187692816292	4478	58499	3409	2852	2028	1346	899	419	141	104	69	26	25	6	54174	54731	55555	56237	56684	57164	5253	5290	5325	5368	5369	5388
J10_LOWCHRON	60_70	UKBB	FEMHER_UNILATERAL	1.68374492983214	0.402484254423569	-11.4616146626929	-11.4533852940701	1.38366049747348	-11.4449340814019	0.707864735885991	1.0003924495686	427.548794519953	528.590037314751	1.00034325132094	1009.66141376628	0.0173773325755795	0.687443856263817	0.978613084023113	0.982712946472867	0.166607928030537	0.99095583873613	114	46150	86	79	62	42	26	7	3	2	1	1	1	0	42557	42564	42581	42601	42617	42636	3618	3619	3620	3620	3620	3621
J10_LOWCHRON	60_70	UKBB	FEMINGHER_BILATERAL	0.586257019460706	0.0159769008516854	0.281428688136062	0.633703377936425	1.26599366048414	-10.1194107138555	0.707861110918128	0.707788837330415	0.707794768368228	0.707777208868238	0.578096802263915	247.373964089987	0.407552086448581	0.981990899895633	0.690915177515851	0.370603754320664	0.0285290465803009	0.967369766332071	291	46261	224	193	149	102	60	30	7	5	6	5	3	0	42684	42715	42759	42806	42848	42878	3637	3639	3638	3639	3641	3644
J10_LOWCHRON	60_70	UKBB	FEMNINGHER_UNILATERAL	1.68374492983214	0.402484254423569	-11.4616146626929	-11.4533852940701	1.38366049747348	-11.4449340814019	0.707864735885991	1.0003924495686	427.548794519953	528.590037314751	1.00034325132094	1009.66141376628	0.0173773325755795	0.687443856263817	0.978613084023113	0.982712946472867	0.166607928030537	0.99095583873613	114	46150	86	79	62	42	26	7	3	2	1	1	1	0	42557	42564	42581	42601	42617	42636	3618	3619	3620	3620	3620	3621
J10_LOWCHRON	60_70	UKBB	FG_CARDMYO	1.04709969844709	0.54603759299598	1.82410440063676	2.02375160530383	0.860377217117899	-9.52613302261061	0.707730617169189	0.707662077624176	0.448026006409088	0.500845815249435	1.00044271950337	244.949256484427	0.13900210863613	0.440346741284438	4.67263547782341e-05	5.32991918149921e-05	0.389790982912255	0.968977905684064	213	47920	155	130	90	63	37	26	10	11	10	5	1	0	44459	44484	44524	44551	44577	44588	3509	3508	3509	3514	3518	3519
J10_LOWCHRON	60_70	UKBB	FG_CEREBVASC	1.32823367112351	0.932431632124762	0.980866799607935	0.656245042645432	1.24206599639827	0.338462751336782	0.271260998455932	0.261849150995494	0.304616267656959	0.44932503936968	0.380240647710011	1.00084129400705	9.7550979609036e-07	0.000369515998705696	0.00128187047586446	0.144149148710376	0.00108875774714867	0.735228869799818	1400	22096	1128	845	593	382	235	96	45	33	21	13	8	1	21096	21379	21631	21842	21989	22128	1227	1239	1251	1259	1264	1271
J10_LOWCHRON	60_70	UKBB	FG_CVD	1.02342511931023	0.499873270144639	0.536768334792666	0.771670425292981	0.444226670997075	0.0395915429446067	0.100961257527729	0.0993955787948214	0.110510935826685	0.115966566900656	0.14091860525078	0.269040821491627	3.79281994741184e-24	4.92710709874228e-07	1.19086603464738e-06	2.84750022370146e-11	0.0016195450939983	0.883007211783453	13169	28994	9653	8311	6390	4643	3188	1434	357	273	193	134	64	14	30165	31507	33428	35175	36630	38384	1988	2072	2152	2211	2281	2331
J10_LOWCHRON	60_70	UKBB	FG_DISVEINLYMPH	1.13557589578176	1.04228394923109	0.284678233141047	0.405559801976719	1.17751928325039	-0.836976583834967	0.233911505609399	0.187577383201041	0.30450678283573	0.335986839755162	0.23909915026484	1.00078421409525	1.20554281345704e-06	2.75151865291921e-08	0.349848567699931	0.227404995368901	8.44398389170672e-07	0.402974494482993	2398	21805	1777	1510	1194	861	604	289	67	53	31	24	19	1	21145	21412	21728	22061	22318	22633	1214	1228	1250	1257	1262	1280
J10_LOWCHRON	60_70	UKBB	FG_DOAAC	2.01174419496839	1.43924056625459	1.0806971135058	0.947658376979083	1.70222959957983	-10.5748849456522	0.223186913406888	0.239855308041978	0.356397219788586	0.501932302489805	0.410359137625656	394.545955546063	1.99184032415009e-19	1.96767480378986e-09	0.00242711801418243	0.0590232250824464	3.35178685238893e-05	0.978617123835795	862	21381	699	541	351	207	118	35	53	34	18	10	6	0	20248	20406	20596	20740	20829	20912	1243	1262	1278	1286	1290	1296
J10_LOWCHRON	60_70	UKBB	FG_HYPERTENSION	0.924079408626799	0.719997536005611	0.649015428128742	0.697575055903814	0.313654807889497	0.462292708865859	0.120439159772519	0.102955548212233	0.122671460229289	0.141568648835893	0.179728723622815	0.269134491297472	1.68567260404185e-14	2.68522403563104e-12	1.21862491509303e-07	8.33018534341203e-07	0.0809575751013734	0.0858510827750528	9306	27449	6950	6027	4491	3238	2147	919	279	223	141	88	42	14	27645	28568	30104	31357	32448	33676	1881	1937	2019	2072	2118	2146
J10_LOWCHRON	60_70	UKBB	FG_OTH	1.81368883575379	1.16014737441758	0.818968922869723	-0.176115034980753	1.07663885357641	0.334672565346266	0.174094226653111	0.192832787662279	0.279973570661835	0.578563293961594	0.355416409946738	1.00070626985754	2.05531056045034e-25	1.78406028160436e-09	0.00344273497606732	0.760822682872261	0.00245176116643568	0.738050303754735	1858	23204	1505	1118	746	451	265	87	74	46	21	12	9	1	21932	22319	22691	22986	23172	23350	1551	1579	1604	1613	1616	1624
J10_LOWCHRON	60_70	UKBB	FG_OTHHEART	1.30971253416389	0.625157839688287	0.890118468507364	0.704737707284633	0.805676995977604	0.777663049637529	0.112063131201655	0.123068328514031	0.132104993361811	0.182506056542188	0.19488428520577	0.334784614990981	1.48062754144761e-31	3.77907668760908e-07	1.60623198355666e-11	0.000112716851871596	3.56301554846333e-05	0.0201858304526717	6115	28470	4931	3866	2581	1629	970	412	242	171	113	61	35	9	27237	28302	29587	30539	31198	31756	2175	2246	2304	2356	2382	2408
J10_LOWCHRON	60_70	UKBB	FG_PULMHEART	1.26513694554015	1.24553813803658	0.692152907133912	-0.772851893492787	1.09958775161593	-10.5167472786988	0.30244895634803	0.250923921861164	0.408854387431905	1.0002523518614	0.408762135714996	248.230070272843	2.87716855157831e-05	6.91243269146614e-07	0.0904729599311984	0.439725453222968	0.0071442797174222	0.966206186633774	867	60822	706	458	296	206	138	56	34	26	12	7	6	0	55312	55560	55722	55812	55880	55962	5637	5645	5659	5664	5665	5671
J10_LOWCHRON	60_70	UKBB	FIBRO_COMORB	1.59415314795283	1.11250488191217	0.732668441163398	0.884361510574032	1.00821024121253	0.612554215325091	0.163284344876874	0.1571569381365	0.209102820119543	0.218030991906142	0.204556847837229	0.380428044972458	1.62202983450274e-22	1.45258947215469e-12	0.000458554561674058	4.98930226992587e-05	8.27559868031612e-07	0.107360524926345	3599	19694	2333	2044	1697	1354	1042	557	115	88	62	49	31	7	19708	19997	20344	20687	20999	21484	1137	1164	1190	1203	1221	1245
J10_LOWCHRON	60_70	UKBB	G6_AD_WIDE	1.33870796944804	0.0637215978400797	-9.99455972786567	-9.97674677851019	-9.95236293350014	NA	0.577785371522316	1.00021038845387	217.309672523581	343.171994327795	640.609986478514	0	0.0205056868792134	0.949202579839251	0.963316430860096	0.976807049616282	0.987604755663916	NA	163	61717	155	93	47	17	5	0	4	1	0	0	0	0	55944	56006	56052	56082	56094	56099	5777	5780	5781	5781	5781	5781
J10_LOWCHRON	60_70	UKBB	G6_AD_WIDE_EXMORE	1.73905626794324	0.455010611844066	-11.4934708640539	-11.4816528457316	-11.4664338976379	NA	0.578461240319265	1.00053386360861	561.191711077569	893.514242863067	1705.19878631986	0	0.00264405493398013	0.649276277962924	0.983660090267819	0.989747470169289	0.994634747749116	NA	163	35397	155	93	47	17	5	0	4	1	0	0	0	0	33226	33288	33334	33364	33376	33381	2175	2178	2179	2179	2179	2179
J10_LOWCHRON	60_70	UKBB	G6_ALZHEIMER	0.948240149048734	0.0878535033623338	-9.99029648380705	-9.97203975483271	-9.9485610358345	NA	0.707462337167158	1.00020947637924	217.13014584436	342.302223886259	639.323606413422	0	0.180134795900297	0.930007736633931	0.963301771196387	0.976759101429278	0.987584561508141	NA	159	61721	152	92	46	17	5	0	3	1	0	0	0	0	55946	56006	56052	56081	56093	56098	5779	5781	5782	5782	5782	5782
J10_LOWCHRON	60_70	UKBB	G6_ALZHEIMER_EXMORE	1.34573584867091	0.479874647258259	-11.0001330160432	-10.9883990375545	-10.9718290844385	NA	0.708013858448616	1.00053097965812	438.926426148993	697.928176242903	1331.37811438925	0	0.0573387441777261	0.631497637464916	0.980005948354501	0.987438375418256	0.993424742491876	NA	159	35396	152	92	46	17	5	0	3	1	0	0	0	0	33224	33284	33330	33359	33371	33376	2176	2178	2179	2179	2179	2179
J10_LOWCHRON	60_70	UKBB	G6_ALZHEIMER_INCLAVO	0.948240149048734	0.0878535033623338	-9.99029648380705	-9.97203975483271	-9.9485610358345	NA	0.707462337167158	1.00020947637924	217.13014584436	342.302223886259	639.323606413422	0	0.180134795900297	0.930007736633931	0.963301771196387	0.976759101429278	0.987584561508141	NA	159	61721	152	92	46	17	5	0	3	1	0	0	0	0	55946	56006	56052	56081	56093	56098	5779	5781	5782	5782	5782	5782
J10_LOWCHRON	60_70	UKBB	G6_BELLPA	-11.9969764303942	0.785920437081948	-11.9968454668989	-12.0009811931613	0.719935237825321	-12.0327017641753	548.856471785021	0.707483682567645	487.809007452675	561.835892125704	1.00030397110562	798.979095358196	0.982561123744156	0.266625503778845	0.980379343555038	0.982958245203327	0.47169958670424	0.987984236241726	166	55376	118	95	74	57	39	25	2	2	0	0	1	0	50514	50537	50558	50575	50593	50607	4908	4908	4910	4910	4909	4910
J10_LOWCHRON	60_70	UKBB	G6_CARPTU	1.20045829216236	0.145729600117959	0.342437558470937	1.05346841972656	0.227843361115119	0.1358462890025	0.268567758222057	0.334179672421913	0.334190541735571	0.259294958690653	0.378617879786511	0.577776486467246	7.8273521633023e-06	0.662777539861503	0.30551534109924	4.84836756923895e-05	0.547322887199238	0.814116292510301	1293	56065	833	777	654	546	429	229	40	28	26	21	10	3	51503	51559	51682	51790	51907	52107	4982	4994	4996	5001	5012	5019
J10_LOWCHRON	60_70	UKBB	G6_CERCYST	1.60667344312327	1.01939504047045	0.258601270927183	-0.0459996123770679	1.1049908318105	-9.48380082709227	0.378839939033518	0.408942950675533	0.707498508983415	1.00028940124139	0.577772239049556	194.012577064463	2.22491429333894e-05	0.0126755878192389	0.71472706102151	0.963321166278606	0.0558117766572729	0.961013013092247	469	59188	353	230	174	118	80	34	16	11	5	3	3	0	53853	53976	54032	54088	54126	54172	5435	5440	5446	5448	5448	5451
J10_LOWCHRON	60_70	UKBB	G6_CPETAL	1.16999873076504	1.26600607597157	1.14356017023845	1.06196143319716	1.20150198158551	0.889549980489886	0.408947185950508	0.317018049941161	0.408910913350989	0.500466705427175	0.500428599674208	1.00022443162653	0.00422304342765858	6.51098503900741e-05	0.00516434616864381	0.033842590220516	0.0163527551003859	0.373814802336785	519	61367	388	270	186	135	87	42	25	20	13	9	5	1	55761	55879	55963	56014	56062	56107	5712	5717	5724	5728	5732	5736
J10_LOWCHRON	60_70	UKBB	G6_DEGENOTH	0.320491452155449	0.832154791778708	-11.0247460900425	1.11173397009541	-11.0284159857867	-11.0381245281998	1.00027275871638	0.707435455740153	362.524469686772	1.00028697058584	493.874605644178	917.13872375517	0.748662048854418	0.23947588243325	0.975739240411082	0.266389747213313	0.982184401666835	0.990397377956539	177	60658	147	93	47	36	19	9	4	3	1	1	0	0	55049	55103	55149	55160	55177	55187	5635	5636	5638	5638	5639	5639
J10_LOWCHRON	60_70	UKBB	G6_DEMYEL	-10.9903904447523	0.681366114730177	-10.9945210178584	-11.0008848248037	-11.0006119161618	-11.0153489138001	473.37524224187	1.00026194131762	350.361444871748	405.033008948671	414.655045422979	540.925860930189	0.981477115124985	0.495752740313947	0.974966083822683	0.978331748499535	0.978834964097992	0.983753098056243	102	61572	58	51	51	42	27	20	0	1	0	0	0	0	55835	55842	55842	55851	55866	55873	5781	5780	5781	5781	5781	5781
J10_LOWCHRON	60_70	UKBB	G6_DIABETNEUR	2.15050818996775	1.33329159578612	1.72124274595617	1.2286042242337	2.27724615198337	-9.22148314151627	0.447988135499855	0.577868287915294	0.577920257838076	1.00042922725092	0.707565120751031	253.340621679373	1.58373841950089e-06	0.0210404061899846	0.0028981474820442	0.219418026564089	0.00128896116942838	0.970963777662794	166	55441	122	81	55	33	18	11	13	8	6	3	2	0	50546	50587	50613	50635	50650	50657	4926	4931	4933	4936	4937	4939
J10_LOWCHRON	60_70	UKBB	G6_DISBROTHUNS	0.745484722257649	-11.0096915011377	-11.0048202435852	0.99490614207882	1.08440728263005	-11.0136281795689	1.00037558083247	295.058692007616	340.255535521784	1.00030765916563	1.00023906330627	717.113057806277	0.456147898839842	0.970234990210974	0.974198669354803	0.319930777344762	0.278299137806769	0.987746341620906	144	58917	110	72	57	41	26	10	2	2	2	2	1	0	53557	53595	53610	53626	53641	53657	5392	5392	5392	5392	5393	5394
J10_LOWCHRON	60_70	UKBB	G6_EPIPAROX	1.02753525566496	0.665614041899234	0.713951590602668	0.581520047153136	0.425865454123235	0.418149661000515	0.184362896574231	0.166012887458269	0.181129547154043	0.219474949875835	0.236692293965481	0.354250219705391	2.49759927519266e-08	6.08701648673116e-05	8.09186971387505e-05	0.00805879669774258	0.0719812515627137	0.237849352232931	3142	56364	2082	1819	1497	1211	893	478	105	91	63	41	23	8	52207	52470	52792	53078	53396	53811	5112	5126	5154	5176	5194	5209
J10_LOWCHRON	60_70	UKBB	G6_EPLEPSY	0.920955710474038	0.424159332998971	1.27330751385311	-0.00284630438931832	0.665337000534542	-10.0274401860086	0.577966513477567	0.577837041547239	0.447897292778027	1.00029533425915	0.70745401323306	270.740831931068	0.111061227728254	0.462920319131768	0.00447112640662835	0.997729651248798	0.346978179899782	0.97045546891198	350	54742	262	203	145	107	77	32	11	10	8	3	2	0	49979	50038	50096	50134	50164	50209	4840	4841	4843	4848	4849	4851
J10_LOWCHRON	60_70	UKBB	G6_FACOTH	-11.9996216451232	0.747052595607995	-11.9986421928095	0.0476335526631074	0.00224264475941678	-12.0197928189915	453.823350123375	0.577828810771546	379.538155205752	1.00032259916448	1.00025834569783	563.895250350707	0.97890545443146	0.196058981676629	0.974780040474276	0.962020534093717	0.998211092026924	0.982993861158955	254	55387	173	143	116	102	76	44	4	4	1	1	1	0	50554	50584	50611	50625	50651	50683	4910	4910	4913	4913	4913	4914
J10_LOWCHRON	60_70	UKBB	G6_HEADACHE	0.574411065073643	0.583222394056401	1.25450734802935	1.37239956963883	-0.0197544537037918	0.159311904098795	0.707750966440982	0.500643549800186	0.378850184276732	0.378848536179956	0.707494494120336	1.00036949218355	0.417020882536166	0.244041099812397	0.000928454336122403	0.000291707676819588	0.977724595808149	0.873469500337616	419	54447	229	219	208	187	175	95	16	16	13	8	3	1	49825	49835	49846	49867	49879	49959	4796	4796	4799	4804	4809	4811
J10_LOWCHRON	60_70	UKBB	G6_HEMIPLE	1.07647360904705	1.38921162501038	0.478067214784593	0.927905372246526	0.344457198705324	-9.48692331183438	0.500597465727002	0.354252068690144	0.707472877015319	0.707443252066293	1.00021530948285	228.180561716917	0.0315253536393659	8.79869341873632e-05	0.499206190144915	0.189644251987619	0.730558234481912	0.966836397503201	355	61209	286	194	124	82	50	23	16	13	5	3	1	0	55587	55679	55749	55791	55823	55850	5675	5678	5686	5688	5690	5691
J10_LOWCHRON	60_70	UKBB	G6_HYDROCEPH	1.4698955463479	-11.0168151953272	-11.0189046514193	-11.0136661628094	1.6209961669083	-10.9878571575281	0.707550595151063	288.062200178655	357.110743027279	421.928032365264	1.00031322756281	874.333202127386	0.0377607541223566	0.969492684551274	0.975384613339347	0.979175035386513	0.105127364396418	0.989973146622662	139	58887	117	78	48	31	18	5	2	1	1	1	1	0	53531	53570	53600	53617	53630	53643	5376	5377	5377	5377	5377	5378
J10_LOWCHRON	60_70	UKBB	G6_MIGRAINE	0.26702683940497	-0.310456996384514	0.193335871956706	0.626833271552456	0.0692385241457836	-0.399653451756535	0.578003842531629	0.57786341679016	0.500694633117564	0.448003745021007	0.577860261773801	1.00027859508806	0.644094888415975	0.591095086439832	0.699396468322322	0.161762096397993	0.904626687599549	0.689493779041531	778	54723	485	437	356	311	240	139	12	11	10	7	4	1	50171	50219	50300	50345	50416	50517	4833	4834	4835	4838	4841	4844
J10_LOWCHRON	60_70	UKBB	G6_MYONEU	-10.5130817038971	1.7635588166944	1.95373265514228	1.24539435438353	-10.4819033741242	-10.5138086149422	298.048271746126	0.500503619169199	0.577767552684564	1.00025408814674	334.51957803056	694.78074762668	0.971861985884305	0.000425776926652587	0.000720859303786532	0.213103081990596	0.975003016106211	0.987926427950056	105	61711	78	64	41	26	22	10	6	7	3	1	0	0	55944	55958	55981	55996	56000	56012	5788	5787	5791	5793	5794	5794
J10_LOWCHRON	60_70	UKBB	G6_NERPLEX	1.02033328397608	0.52122470861169	0.152699198750152	0.628074524475826	0.439584498551357	0.507750288708472	0.170954278718414	0.161765761031272	0.209778016458979	0.181091062369947	0.197299909304163	0.278166783683035	2.39507553269926e-09	0.00127256771924683	0.466669607001739	0.000523801055741816	0.0258804133958624	0.0679490154701107	3881	57405	2497	2248	1959	1664	1285	657	120	93	67	59	37	13	53496	53745	54034	54329	54708	55336	5173	5200	5226	5234	5256	5280
J10_LOWCHRON	60_70	UKBB	G6_NEUATR	0.798618409100887	-10.5110427223339	0.964749175289476	-10.5145936745413	1.84416333494442	-10.5425528393199	1.00031288759003	261.233459114904	1.00022914705191	442.455161349446	1.00065271926443	728.565743262672	0.424656613922917	0.967904814463703	0.334781198981623	0.981040694926382	0.0653347926031126	0.988454787128697	114	61722	93	61	35	19	13	8	3	2	2	1	1	0	55951	55983	56009	56025	56031	56036	5789	5790	5790	5791	5791	5792
J10_LOWCHRON	60_70	UKBB	G6_NEUINFL	1.4557722153325	-11.0135311229963	0.435671462977686	-11.0098342311188	0.877325567032426	-11.0043748592029	0.707525479666996	260.684355830947	1.00025006483542	362.837930840559	1.00022253490254	711.392008140945	0.0396329207856217	0.966300574824047	0.663154151494523	0.97579296942169	0.380415828005034	0.987658182052676	144	61373	100	85	67	45	33	13	3	2	2	1	1	0	55664	55679	55697	55719	55731	55751	5750	5751	5751	5752	5752	5753
J10_LOWCHRON	60_70	UKBB	G6_NEURO	0.899040777287693	0.586511022647295	0.343446280533069	0.542392939702904	0.433314233546637	0.539034528000467	0.129792882491568	0.115132942555662	0.144958179833748	0.147939540944041	0.154223236206132	0.214422612458716	4.30667137528623e-12	3.50204281281724e-07	0.0178228332457686	0.00024607090747455	0.00495944849445221	0.0119408197490144	7718	50410	5295	4482	3605	2899	2190	1147	219	180	123	97	59	22	48319	49132	50009	50715	51424	52467	4295	4334	4391	4417	4455	4492
J10_LOWCHRON	60_70	UKBB	G6_NEURODEG	0.660658462679857	0.0481069190509219	-11.0105600781528	0.614601897958634	-11.0151423877153	-11.0310691923337	0.577770544204555	0.707407249754471	246.658218557715	1.00025000865259	426.740255324481	952.55355090316	0.252846966483321	0.945782004008111	0.964395108281422	0.538919139821175	0.979407060678524	0.990760285270223	349	61638	310	193	98	55	28	9	6	3	1	1	0	0	55920	56037	56132	56175	56202	56221	5751	5754	5756	5756	5757	5757
J10_LOWCHRON	60_70	UKBB	G6_NEUROOTH	-11.0194314578199	0.980818291681132	-0.0606655548006246	-11.0209460715359	0.563907391744588	-11.0381024187787	244.519058171978	0.500522065335543	1.00026199447602	293.683622032676	1.00022794307495	516.603396350866	0.964054911931296	0.0500436709100153	0.951638219405003	0.970065136068448	0.572904625409753	0.982953148428908	286	59026	233	148	109	71	45	20	6	6	2	1	1	0	53666	53751	53790	53828	53854	53879	5407	5407	5411	5412	5412	5413
J10_LOWCHRON	60_70	UKBB	G6_OTHNEU	1.19518725090743	0.88680058607192	0.0866065805387846	0.193108989511791	0.505300815905096	0.24031095936501	0.230634935862589	0.214307408776737	0.378584772648642	0.447740074834516	0.4087534622896	0.707392053860831	2.1933036839396e-07	3.50371100350557e-05	0.819052320724578	0.666252368976223	0.216384425429826	0.734071944079348	1564	60400	1216	878	646	419	270	126	53	37	18	12	8	2	55109	55447	55679	55906	56055	56199	5586	5602	5621	5627	5631	5637
J10_LOWCHRON	60_70	UKBB	G6_PARKINSON	0.883828907089012	0.0396153987883309	-0.213368826553568	0.471827781153548	0.540152133578058	-9.01342922783999	0.577788056820655	0.707423358394656	1.00022313175123	1.00023906375928	1.00020741834165	171.47190895969	0.12609678272878	0.955342155447195	0.831076417194389	0.637130220998828	0.589169364981499	0.958078465629171	266	61505	223	178	117	59	41	19	7	4	3	2	1	0	55776	55821	55882	55940	55958	55980	5765	5768	5769	5770	5771	5772
J10_LOWCHRON	60_70	UKBB	G6_PARKINSON_EXMORE	1.2776434377015	0.436976298076249	0.216144667767511	0.884391776910685	0.952511953881239	-10.0163132643192	0.578472502503408	0.70791760115038	1.00058216864835	1.00061423856646	1.00053506307649	353.338775646367	0.027198977250492	0.537056650693703	0.828973008797534	0.376777794364456	0.341095677254759	0.977384900754062	266	35104	223	178	117	59	41	19	7	4	3	2	1	0	33020	33065	33126	33184	33202	33224	2120	2123	2124	2125	2126	2127
J10_LOWCHRON	60_70	UKBB	G6_PARKINSON_INCLAVO	0.883828907089012	0.0396153987883309	-0.213368826553568	0.471827781153548	0.540152133578058	-9.01342922783999	0.577788056820655	0.707423358394656	1.00022313175123	1.00023906375928	1.00020741834165	171.47190895969	0.12609678272878	0.955342155447195	0.831076417194389	0.637130220998828	0.589169364981499	0.958078465629171	266	61505	223	178	117	59	41	19	7	4	3	2	1	0	55776	55821	55882	55940	55958	55980	5765	5768	5769	5770	5771	5772
J10_LOWCHRON	60_70	UKBB	G6_PLANTAR	0.935821454543716	-11.9626333723948	-0.327014664400419	-0.120076459406831	1.09425711535005	-11.9547890351439	0.707695839820418	322.173131629218	1.00032438939777	1.00033406188693	0.577861939011564	625.327567948337	0.186051695762693	0.970380498158123	0.743737002152285	0.9044543452002	0.0582740439506483	0.984747257136287	252	55299	168	158	147	120	81	37	5	3	4	4	3	0	50475	50485	50496	50523	50562	50606	4903	4905	4904	4904	4905	4908
J10_LOWCHRON	60_70	UKBB	G6_POLYNEU	1.58990601970207	0.55448503518069	-0.834134601999217	1.20854221668809	1.3844340835734	2.29988795333091	0.302511108183041	0.408868255462864	1.00024895689429	0.447786965538564	0.447742409541886	0.447726657632874	1.47466770516319e-07	0.175052730246636	0.404322126928712	0.00695644207377053	0.00198791080970267	2.79437299935694e-07	567	61433	444	344	222	140	91	39	26	17	12	12	9	5	55809	55909	56031	56113	56162	56214	5721	5730	5735	5735	5738	5742
J10_LOWCHRON	60_70	UKBB	G6_POLYOTHUNS	1.56089158898993	0.740948843046132	0.0570627458527481	0.522165550444225	1.10603098808722	2.44011973957626	0.33421261064774	0.408862397254135	0.707454033707061	0.707476709354756	0.577753607180786	0.447706064982774	3.00679433677159e-06	0.0699521232587644	0.935712906650018	0.460473445535265	0.0555735998404579	5.02928985494785e-08	478	61362	374	285	187	117	73	31	22	13	8	7	7	5	55732	55821	55919	55989	56033	56075	5712	5721	5726	5727	5727	5729
J10_LOWCHRON	60_70	UKBB	G6_POSTVIRFAT	2.07715182303757	1.52199976899486	0.401101296174364	-10.4678008341458	1.43113252314342	-10.4682499161229	0.500698478448017	0.500607260691298	1.00033439326413	272.258892814922	0.707550296656918	462.924259875068	3.34648630442525e-05	0.00236337093550633	0.688444261549755	0.969330517366965	0.0431083827058819	0.981958726489839	160	58798	100	89	75	55	41	19	9	6	2	1	2	0	53480	53491	53505	53525	53539	53561	5369	5372	5376	5377	5376	5378
J10_LOWCHRON	60_70	UKBB	G6_RLS	-11.494360000724	-11.4898376086747	1.28208754491701	1.22716356890459	-11.5205788296862	2.29150292829136	447.830979508839	341.345810201582	0.707452430684328	1.0002557253756	654.844560916733	1.00017704466064	0.979523155088201	0.973147954719489	0.0699460750679283	0.219879037184361	0.985963664693852	0.0219577866772666	115	61755	93	85	54	32	16	6	3	4	4	2	1	1	55993	56001	56032	56054	56070	56080	5781	5780	5780	5782	5783	5783
J10_LOWCHRON	60_70	UKBB	G6_ROOTPLEXOTHUNS	0.906150741400675	0.587733806563014	0.461919231645458	1.01239985149016	-0.317278453195032	0.637325322441428	0.354511517651814	0.317087740744334	0.378691899880708	0.334140848054345	0.707431104653021	0.707470853072608	0.0105866552179076	0.063805451981127	0.222549861134994	0.0024466745858086	0.653796871119057	0.367667925127456	941	56021	667	558	456	352	225	95	28	21	14	12	4	2	51269	51378	51480	51584	51711	51841	4998	5005	5012	5014	5022	5024
J10_LOWCHRON	60_70	UKBB	G6_SLEEPAPNO	1.43512803618954	1.00399225006689	1.14635186544287	0.703150189058701	1.23423588940453	1.15352605168085	0.251533589628191	0.237039834170239	0.251222994290614	0.378792209741547	0.302363857149319	0.500535990378731	1.15993554031994e-08	2.28000751696427e-05	5.04074055086617e-06	0.0634114822485948	4.46582983039722e-05	0.021190015425232	1053	54951	721	638	513	361	235	108	56	44	30	19	13	4	50299	50382	50507	50659	50785	50912	4928	4940	4954	4965	4971	4980
J10_LOWCHRON	60_70	UKBB	G6_SLEEPAPNO_INCLAVO	1.39690424441243	0.962977119207681	1.10451418696762	0.663960243041417	1.19540047849168	1.1128716895451	0.251320923855207	0.236867315234234	0.251064592459815	0.378684221578872	0.302257121237698	0.500468094029594	2.72494643661743e-08	4.79356258497966e-05	1.08589200593459e-05	0.0795445467444547	7.65626552398021e-05	0.0261712197404566	1053	61171	721	638	513	361	235	108	56	44	30	19	13	4	55771	55854	55979	56131	56257	56384	5676	5688	5702	5713	5719	5728
J10_LOWCHRON	60_70	UKBB	G6_SLEEPDISOTH	1.30144442042245	0.84900873264797	0.881101821118318	0.655120120016024	0.524283422672607	0.873152226139521	0.231013451958784	0.214603568010686	0.230688776246213	0.289665451171726	0.316994523674906	0.40885945903884	1.76454915268667e-08	7.61601782998001e-05	0.000133755266981561	0.0237194092604879	0.0981438709224185	0.032713634588559	1560	55063	1002	911	785	640	450	231	64	55	37	25	13	6	50618	50709	50835	50980	51170	51389	4939	4948	4966	4978	4990	4997
J10_LOWCHRON	60_70	UKBB	G6_SPINOTH	0.596263888423494	1.8699143985893	-10.5277845155721	-10.5282537016983	1.69101612190606	-10.5273718390089	1.00032562989168	0.447852095516597	251.493499125129	381.566353066647	1.00036257974879	500.63808848569	0.551128604620976	2.97600779030293e-05	0.966609458601154	0.97798740577625	0.090950840233836	0.983223392954401	157	58864	126	72	57	26	15	13	7	6	1	1	1	0	53508	53562	53577	53608	53619	53621	5380	5381	5386	5386	5386	5387
J10_LOWCHRON	60_70	UKBB	G6_TIA	1.29413902659724	0.770460700318476	0.435316293411816	1.14030681362979	0.691193252914587	1.20560340374515	0.354343482753977	0.354212676325083	0.500479590065211	0.447759972183335	0.577714915778326	0.707431293772742	0.000259986799350373	0.0296199356470116	0.384410644189327	0.0108749317311171	0.231530287876261	0.0883439950908591	514	59388	395	336	246	157	98	47	23	16	12	9	5	2	54037	54096	54186	54275	54334	54385	5447	5454	5458	5461	5465	5468
J10_LOWCHRON	60_70	UKBB	G6_ULLNLE	0.392522838395532	0.430869537482083	0.716646626081079	0.309953745886799	1.00965960425278	1.49600990548286	1.00040260076997	0.707553986149607	0.707521316811746	1.00035032460625	0.707639338766961	0.707597674588888	0.694788637437508	0.542553330125619	0.311109086811455	0.756678677647887	0.153637634439846	0.0344973561576093	211	55330	134	129	100	78	57	37	5	6	4	3	4	2	50496	50501	50530	50552	50573	50593	4906	4905	4907	4908	4907	4909
J10_LOWCHRON	60_70	UKBB	G6_XTRAPYR	0.922200945431962	0.269213718715924	0.598117552507938	1.06933941006321	-0.971470796209381	1.1593950199573	0.334110182022797	0.354190174297724	0.354155287757422	0.354178756556205	1.00019764783732	0.50038258601617	0.00577712671771238	0.447205330592417	0.0912468829990946	0.00253436290817406	0.331409450364561	0.0205027990192637	856	60866	663	563	398	255	188	92	29	24	18	12	4	4	55365	55465	55630	55773	55840	55936	5665	5670	5676	5682	5690	5690
J10_LOWCHRON	60_70	UKBB	G6_XTRAPYROTH	1.04490937866206	0.458462319173467	0.896120017175707	1.30873185302069	-11.4936530627113	1.61458027693788	0.408917705282374	0.408817569513858	0.378537562954509	0.378568080656535	229.444860961868	0.500393633580413	0.0106094846635369	0.26210275736719	0.0179173727506492	0.000546107076124315	0.960048029106172	0.00125261545004735	525	60158	387	343	253	176	132	63	22	20	15	10	3	4	54670	54714	54804	54881	54925	54994	5604	5606	5611	5616	5623	5622
J10_LOWCHRON	60_70	UKBB	GOUT	0.660865019459562	0.578518251487775	0.553623341080904	-0.280083331671643	0.53369856387059	0.13813170377581	0.317448557954064	0.251341072103395	0.289841761115071	0.500667398712972	0.354411035253341	0.707504146942705	0.0373605657395664	0.0213506355141978	0.0561218521453921	0.575875148456284	0.132099376854977	0.845206621616348	1367	52787	1000	876	673	517	370	158	41	33	23	12	8	2	48758	48882	49085	49241	49388	49600	4355	4363	4373	4384	4388	4394
J10_LOWCHRON	60_70	UKBB	GOUT_COMORB	0.945331824738496	0.722058958771089	0.58430274098222	0.712628146063002	0.409676341268176	0.389815917661458	0.117006868822766	0.101138232837473	0.123197134185715	0.136170484423176	0.165793766618516	0.269352986765911	6.51476810741535e-16	9.37886904579853e-13	2.10755849640684e-06	1.66462843700001e-07	0.0134735946103344	0.147832314604425	10190	25257	7559	6552	4933	3579	2392	1030	295	237	154	99	48	14	25909	26916	28535	29889	31076	32438	1684	1742	1825	1880	1931	1965
J10_LOWCHRON	60_70	UKBB	GOUT_IDIOP_NOS	0.762785566508584	0.438875578288068	0.188654287889887	0.460442149622194	1.20089824909014	0.863341688811841	0.317241290114975	0.289617349102238	0.408946151539166	0.447848323745046	0.354321596188471	0.707445413343919	0.0161975555595593	0.12968035929284	0.644570354893224	0.303893036184798	0.000700741431296129	0.222326503333301	1043	61214	832	697	459	295	172	71	34	25	15	13	8	2	55716	55851	56089	56253	56376	56477	5675	5684	5694	5696	5701	5707
J10_LOWCHRON	60_70	UKBB	GOUT_NOS	0.765268053763235	0.549697052222399	0.300806282323681	0.585960110271519	1.31643590128516	0.966780025365445	0.33455566499099	0.289868375667636	0.409126238567172	0.448006768692611	0.354512232053062	0.707537024135876	0.0221715405874395	0.0579114273940126	0.46219288572849	0.190898099922475	0.000204515685769066	0.171812812308308	1021	53123	819	683	450	286	164	70	33	25	15	13	8	2	48902	49038	49271	49435	49557	49651	4390	4398	4408	4410	4415	4421
J10_LOWCHRON	60_70	UKBB	H7_AMBLYANOPSIA	-10.9988533069183	-0.304792428642578	0.175637261045731	-11.0259455012865	-11.0175799640938	-11.0020173196109	256.681124741826	1.00022167244123	1.000230871115	402.335559003476	469.235239457097	658.032007605636	0.965820897905703	0.760575699129124	0.860610778718669	0.978136830245494	0.98126749964956	0.986660328550004	196	59192	167	130	85	37	25	13	2	2	1	0	0	0	53813	53850	53895	53943	53955	53967	5406	5406	5407	5408	5408	5408
J10_LOWCHRON	60_70	UKBB	H7_ASTIGMATISM	0.535732660444321	-0.560659651504322	-10.9915819854939	-11.0010261351449	-11.0033728377196	-11.0026558124401	0.577811206882783	1.00022586137358	308.171425961632	594.974877976614	694.063312715952	1157.47425164435	0.3538351823609	0.575115903920891	0.971547801871453	0.985248034635965	0.987351220855614	0.992415626540637	377	60182	354	213	83	19	11	2	4	1	0	0	0	0	54603	54744	54874	54938	54946	54955	5598	5601	5602	5602	5602	5602
J10_LOWCHRON	60_70	UKBB	H7_BLEPHAROCHALASIS	-11.9932708183499	1.32091977776969	0.379060490303658	-11.9809603462943	-11.9726179157424	-12.0037913576993	523.573954966571	0.500561278601561	1.00030761143022	532.297044788626	531.846742590989	931.723311678092	0.98172481891363	0.00831810898969463	0.704729506610369	0.982042702873667	0.982040013688817	0.989720795081403	144	55580	110	99	71	59	41	13	5	5	1	0	0	0	50520	50531	50559	50571	50589	50617	5089	5089	5093	5094	5094	5094
J10_LOWCHRON	60_70	UKBB	H7_BLINDANDVISIMPAIRMENT	0.446902410694127	-0.097702393550936	0.599044330880882	0.0162558761561354	1.20345538762531	-10.0152161121572	0.707496476159246	0.707455737064123	0.577738004080878	1.00024225225474	0.57774930492799	258.889819059767	0.527604279653799	0.890158306704548	0.299792310921216	0.987033399523377	0.0372506578871113	0.969141337283927	327	59405	247	212	152	96	69	34	8	7	6	4	3	0	54014	54049	54109	54165	54192	54227	5463	5464	5465	5467	5468	5471
J10_LOWCHRON	60_70	UKBB	H7_CATARACTOTHER	0.371096363905496	0.243480518030811	0.269015334866935	0.294685934532167	0.107720713942105	0.107992654813024	0.190505394586443	0.159667255685833	0.197365682365971	0.250994831625405	0.316923742400647	0.577729878607967	0.0514200790166124	0.127277917721433	0.172873073848059	0.240366298389804	0.733935795765751	0.851718762648999	4248	52916	3614	2975	1926	1173	647	228	109	87	51	29	13	3	48902	49541	50590	51343	51869	52288	4539	4561	4597	4619	4635	4645
J10_LOWCHRON	60_70	UKBB	H7_CATARACTSENILE	0.577470462681021	0.145210655452353	0.662981677345605	0.33512118783132	0.357254501680442	-0.206446291040524	0.205512369946915	0.205331042346564	0.209710140392425	0.334079998656726	0.408805834276181	1.00023154540793	0.00495559553694764	0.479440557499763	0.0015700233624467	0.315804612817375	0.382173936248516	0.83647964211019	2824	52254	2485	1949	1163	628	320	98	74	57	38	16	7	1	48008	48544	49330	49865	50173	50395	4511	4528	4547	4569	4578	4584
J10_LOWCHRON	60_70	UKBB	H7_CHALAZION	-12.0104976614321	0.846302467912849	-12.0139678511527	-12.0114190094916	0.840995473478935	-12.0021159990729	478.648846857938	0.577799364975484	400.804170616873	435.809481537612	0.707446433530806	569.597003365652	0.979981179980915	0.143002908702052	0.976087264248273	0.978012152106249	0.234527751190245	0.983188825781643	201	55522	133	120	102	86	65	42	4	4	1	2	2	0	50504	50517	50535	50551	50572	50595	5082	5082	5085	5084	5084	5086
J10_LOWCHRON	60_70	UKBB	H7_CHOROIDRETINA	0.27664156986969	0.228081119250007	0.248829563880933	-0.105961644542742	-0.0632323560137763	-12.0026385759823	0.268251167940869	0.209600079613164	0.243444424158879	0.354188676018196	0.378482078030879	244.093939533913	0.302410398817935	0.276518801145032	0.306723818557711	0.76481245276997	0.867316311147356	0.96078205727816	2497	59037	1970	1695	1238	852	535	232	55	46	28	12	7	0	54094	54369	54826	55212	55529	55832	5415	5424	5442	5458	5463	5470
J10_LOWCHRON	60_70	UKBB	H7_CONJUNCTIVA	0.014390147088451	0.416979449105504	0.619683883250405	-0.114012455573544	-0.355798504373598	-0.301058230601414	0.378794854651017	0.219356440790191	0.209635986220135	0.334039670093561	0.378510825028378	0.577727165567769	0.969696222250122	0.057312250927655	0.00311657534471475	0.732867120291342	0.347219825361131	0.602291559003825	1928	58025	1310	1258	1112	927	702	351	54	53	39	17	9	3	53170	53222	53368	53553	53778	54129	5419	5420	5434	5456	5464	5470
J10_LOWCHRON	60_70	UKBB	H7_CONJUNCTIVITIS	-0.0497066760947633	0.568359632164058	0.774605225060546	0.310282416538306	-0.825184755086717	0.00892060514103128	0.500669757847042	0.259212847116022	0.243535446787149	0.334072712120059	0.577718604563369	0.577756185748743	0.920915668178328	0.0283335562639724	0.00146936284454193	0.352999444959181	0.153190950657762	0.98768108330352	1240	57704	809	779	712	616	480	253	38	39	29	13	5	3	52715	52745	52812	52908	53044	53271	5382	5381	5391	5407	5415	5417
J10_LOWCHRON	60_70	UKBB	H7_CONJUNCTIVITISACUNONATOPIC	-0.0497066760947633	0.568359632164058	0.774605225060546	0.310282416538306	-0.825184755086717	0.00892060514103128	0.500669757847042	0.259212847116022	0.243535446787149	0.334072712120059	0.577718604563369	0.577756185748743	0.920915668178328	0.0283335562639724	0.00146936284454193	0.352999444959181	0.153190950657762	0.98768108330352	1240	57704	809	779	712	616	480	253	38	39	29	13	5	3	52715	52745	52812	52908	53044	53271	5382	5381	5391	5407	5415	5417
J10_LOWCHRON	60_70	UKBB	H7_CORNEALDYSTROPHY	1.24724862314557	0.382065300369325	-9.48108769096313	1.99633245231547	-9.45391852698565	-9.43151552103645	0.707491029365147	1.00022645199763	241.337622668693	1.00023528696644	461.251140055022	1151.35678504655	0.0779143320009706	0.702477089259617	0.968662705849145	0.0459488532003085	0.983647503779287	0.993464079461467	115	60244	107	74	26	13	5	2	4	2	1	1	0	0	54649	54682	54730	54743	54751	54754	5599	5601	5602	5602	5603	5603
J10_LOWCHRON	60_70	UKBB	H7_CORNEALOTH	0.258578768861916	0.543326546839754	0.30125056962814	1.10006094542268	-11.0012671372444	0.965014685946036	0.707482171818578	0.500459607323477	0.707432920236383	0.577727621545879	260.600532954278	1.00025232859005	0.714744499298851	0.27763159315449	0.670227183097197	0.0568949571949904	0.966327257110976	0.334659400710097	362	60496	287	234	142	95	67	32	11	9	5	3	1	1	54927	54980	55072	55119	55147	55182	5633	5635	5639	5641	5643	5643
J10_LOWCHRON	60_70	UKBB	H7_DIPLOPIA	0.313235114214757	-11.5069202213317	0.193265603297489	1.8263198757244	-11.5090314406996	-11.5402962899272	1.00029012577503	285.092155863401	1.00023943412415	0.577744379832201	490.330812267116	865.733678079081	0.75417106191259	0.967804439510141	0.846787193002689	0.00157163211742104	0.981273794867219	0.989364452618548	186	59078	150	119	80	53	33	13	5	4	4	3	0	0	53709	53740	53779	53806	53826	53846	5400	5401	5401	5402	5405	5405
J10_LOWCHRON	60_70	UKBB	H7_ECTROPION	1.28853986778875	-11.0201202881403	-11.0270675355242	1.1273571913588	-11.0016883114586	-10.9975131913121	0.707508823344616	259.046424610392	331.304262384934	1.00029196091428	474.727121919377	1007.46267420826	0.0685711345511492	0.966067346991846	0.973448265765607	0.259730582229994	0.981510869792902	0.991290425001696	106	55610	96	82	47	27	15	4	3	1	1	1	0	0	50535	50549	50584	50604	50616	50627	5082	5084	5084	5084	5085	5085
J10_LOWCHRON	60_70	UKBB	H7_ENTROPION	1.12182368445251	1.05231923039828	0.262159532164317	0.872770495025103	1.19360416752869	-8.99855706785858	0.707511931954638	0.577782626713783	1.00025080568122	1.00025585340505	1.00025233991824	261.184202456294	0.112832397403568	0.0685602850423416	0.793249128524809	0.382909902819716	0.232750708613458	0.972515988602607	136	55640	114	91	66	38	20	7	7	6	3	2	1	0	50554	50577	50602	50630	50648	50661	5101	5102	5105	5106	5107	5108
J10_LOWCHRON	60_70	UKBB	H7_EPIPHORA	-11.9873169156736	-11.9831746876397	-0.0579912270395607	0.92474236099631	0.218501082887848	-11.9878407482714	470.054041883099	343.928352960744	1.00026924494306	0.707482630270014	1.00023170431053	727.032712556479	0.97965455537678	0.972205676433668	0.953768050348969	0.191182679999226	0.827078147909547	0.986844498895259	189	55602	139	126	100	76	53	29	3	3	4	3	1	0	50563	50576	50602	50626	50649	50673	5086	5086	5085	5086	5088	5089
J10_LOWCHRON	60_70	UKBB	H7_EYELIDDIS	0.821200724583593	0.044162628641858	0.5092577281347	0.014641235595998	0.203221357202463	-0.112800398962997	0.30244498879025	0.33406706420779	0.302297529265216	0.447752857987477	0.408780898288517	0.707388521451471	0.006623437371468	0.894828556923769	0.0920611026567462	0.973914327672934	0.619090291974624	0.873306219455614	1225	56450	914	802	615	465	337	159	35	29	22	13	8	2	51542	51654	51841	51991	52119	52297	5184	5190	5197	5206	5211	5217
J10_LOWCHRON	60_70	UKBB	H7_EYELIDINFLAMMATION	0.124377190372759	0.573415419159964	-1.06091582894335	-11.9848233108424	0.100000723158699	-11.9665989085307	0.707564934936515	0.408904923777425	1.00025303207463	273.913217545476	0.707457731602098	495.090628680539	0.860465199163817	0.160819808165492	0.288850149464311	0.965100423644453	0.887591695604757	0.98071659133323	466	55842	345	323	268	207	138	57	10	9	3	2	2	0	50834	50856	50911	50972	51041	51122	5119	5120	5126	5127	5127	5129
J10_LOWCHRON	60_70	UKBB	H7_EYELIDNAS	-0.339140179877811	-0.938754577244126	1.09426619379821	-10.9993936499163	0.0964455746713599	-0.0351198574796603	1.00031889941592	1.00026097522207	0.408869918930633	188.782688406839	0.707426103965482	1.00020893604681	0.734585576461108	0.347982560378412	0.00744358347208905	0.953537671358078	0.891557979493534	0.971990017089256	378	55801	270	242	191	159	122	68	9	8	8	3	3	1	50790	50818	50869	50901	50938	50992	5110	5111	5111	5116	5116	5118
J10_LOWCHRON	60_70	UKBB	H7_EYEOTH	0.586692092631831	0.0993407124148879	-12.0029639009169	0.909151994357835	-11.9927175109447	-11.9958911828184	0.707504317152743	0.70742776111019	360.282516208494	0.707441433905118	486.303085211746	836.961244656598	0.406967645083825	0.88832401760069	0.97342305597603	0.198747953968821	0.980325367816681	0.9885645736411	272	61615	213	174	126	80	47	20	6	4	2	2	0	0	55912	55951	55999	56045	56078	56105	5756	5758	5760	5760	5762	5762
J10_LOWCHRON	60_70	UKBB	H7_EYE_ADNEXA	0.553183070890208	0.202721737384377	0.264633244158151	-0.101492506353207	0.120713205735541	-0.530239875301827	0.116985235255007	0.104936274328031	0.115779385854833	0.161964702674825	0.150835337077993	0.334102390518317	2.26009640736642e-06	0.0533773216348357	0.0222736852280579	0.530899512523334	0.423538210958114	0.112499506642893	11493	45678	8744	7676	5866	4332	3002	1347	278	225	153	85	53	9	44349	45417	47227	48761	50091	51746	3800	3853	3925	3993	4025	4069
J10_LOWCHRON	60_70	UKBB	H7_GLAUCCLOSEPRIM	0.11864528394309	-0.434800967895302	-10.9824854276096	-10.9866543520546	1.38132133651235	-10.9817335355422	1.0002815658129	1.00023850443608	234.262333858929	302.968423021043	0.707405390739246	692.689077131073	0.9055828474622	0.663782165241455	0.962607959129312	0.971072361618439	0.05086004287041	0.987351051298055	201	58097	169	144	101	62	34	11	3	3	2	2	2	0	52791	52816	52859	52898	52926	52949	5335	5335	5336	5336	5336	5338
J10_LOWCHRON	60_70	UKBB	H7_GLAUCNAS	1.12438355868774	0.397817652597344	0.49201893461918	0.705364997933382	0.353855217834232	-10.0289306126473	0.289544005588842	0.333982510172746	0.408778463891338	0.500444729378817	0.707380522137597	244.138809562176	0.000103052218897966	0.233601302356741	0.22873175602244	0.158694369246012	0.616910888109471	0.967233071296913	808	59366	686	537	334	194	96	34	30	19	12	6	2	0	53959	54108	54311	54451	54549	54611	5499	5510	5517	5523	5527	5529
J10_LOWCHRON	60_70	UKBB	H7_GLAUCOMA	0.842720304264421	0.375052426248882	0.177736729158936	-0.466626885995065	-0.104713853038615	-0.491634057797376	0.243648691561387	0.236644935653879	0.302258042448551	0.500443088165747	0.447645097974335	1.00022319338038	0.000542685126787091	0.112994945235355	0.556512306489727	0.351115650304763	0.815045851819491	0.623055632232689	1704	59592	1340	1125	851	595	390	154	49	34	20	9	5	1	54394	54609	54883	55139	55344	55580	5513	5528	5542	5553	5557	5561
J10_LOWCHRON	60_70	UKBB	H7_GLAUCOMA_POAG	0.135979330923404	-0.328796588411704	0.53618524739971	-11.0040180730671	-11.001661900577	-11.0091609408912	0.707492491378992	0.707427881937967	0.577739568277407	256.31263491629	291.349295621909	546.325053224375	0.847586349585792	0.642090775784861	0.353369027970424	0.965755727411547	0.969878181795448	0.983922675648706	360	58486	315	253	163	90	52	14	7	5	3	0	0	0	53140	53202	53292	53365	53403	53441	5384	5386	5388	5391	5391	5391
J10_LOWCHRON	60_70	UKBB	H7_GLAUCPRIMOPEN	0.135979330923404	-0.328796588411704	0.53618524739971	-11.0040180730671	-11.001661900577	-11.0091609408912	0.707492491378992	0.707427881937967	0.577739568277407	256.31263491629	291.349295621909	546.325053224375	0.847586349585792	0.642090775784861	0.353369027970424	0.965755727411547	0.969878181795448	0.983922675648706	360	58486	315	253	163	90	52	14	7	5	3	0	0	0	53140	53202	53292	53365	53403	53441	5384	5386	5388	5391	5391	5391
J10_LOWCHRON	60_70	UKBB	H7_GLAUCSUSP	0.215516640377854	0.693703463940241	-0.364913341994069	0.152123394998606	0.271903398154895	-10.0042238895201	0.707490390619824	0.447712753500575	1.00024819037917	1.00024672164754	1.00022183521237	283.139535898235	0.760654597841793	0.121276298234909	0.715243687101009	0.879119206996699	0.785742668435789	0.9718140556	357	58375	290	233	144	84	60	20	9	7	2	2	1	0	53068	53125	53214	53274	53298	53338	5365	5367	5372	5372	5373	5374
J10_LOWCHRON	60_70	UKBB	H7_GLOBE	0.685713241597398	-11.9931592345589	-11.9975002234473	-12.0133606325521	-12.0083670120656	-11.9767072545215	1.00030399170794	436.339447463355	517.734561612903	685.529548433978	669.968113679396	1236.26586763387	0.493025398798933	0.978072228148607	0.981512218345754	0.986018422672234	0.985699651295756	0.992270367902331	120	59456	98	84	58	37	24	12	1	0	0	0	0	0	53907	53921	53947	53968	53981	53993	5570	5571	5571	5571	5571	5571
J10_LOWCHRON	60_70	UKBB	H7_IRIDOCYCLITIS	1.02748893455653	1.45554026616899	-12.0227062572444	-12.0129976715407	-12.0204346334126	-12.0385826454164	0.707587995076044	0.447785254301925	401.591427434405	501.870951845053	464.264523550279	710.62440567803	0.146473642079829	0.00115189333316348	0.976116773657037	0.980903317627404	0.979344000532233	0.986483802521311	183	59755	137	110	96	65	55	21	6	5	0	0	0	0	54250	54277	54291	54322	54332	54366	5545	5546	5551	5551	5551	5551
J10_LOWCHRON	60_70	UKBB	H7_KERATITIS	-0.0126350063590284	0.773158949854646	0.321093753970988	0.922234649006738	-10.9944804545079	0.345309676240005	0.707491602022072	0.378569270510403	0.577745967620344	0.500460296677164	192.060601972746	1.00024115826748	0.985751434207738	0.0411199677716352	0.57836824134824	0.0653621818930249	0.954350151149083	0.729924156514064	504	60590	381	317	208	154	122	60	15	13	6	4	1	1	55052	55116	55225	55279	55311	55373	5646	5648	5655	5657	5660	5660
J10_LOWCHRON	60_70	UKBB	H7_KERATITISOTH	-12.0068475712963	1.26632521719603	-11.9996589887908	-11.9949911442732	-12.0024840018966	-12.0289467864167	604.760614427531	0.577762997487654	500.96082271112	540.328549878292	490.270607183463	688.711509401382	0.984159932482837	0.0283959167589147	0.98088986857987	0.982288864413452	0.980468663587404	0.986064959216405	138	59709	89	84	62	55	52	29	3	3	0	0	0	0	54213	54218	54240	54247	54250	54273	5542	5542	5545	5545	5545	5545
J10_LOWCHRON	60_70	UKBB	H7_LACRIGLAND	0.983266102099255	0.947310990022994	0.471957052820464	1.6834401349182	2.18416917892914	-8.4450953481383	0.70755107653939	0.577825863924328	1.00026666341699	0.707477666999833	0.707451983091622	223.122055596696	0.164627563988698	0.101121600785522	0.637047255770983	0.017336340731323	0.00201933050795722	0.969807544739068	173	55783	144	118	69	38	18	6	7	6	3	3	2	0	50686	50712	50761	50792	50812	50824	5119	5120	5123	5123	5124	5126
J10_LOWCHRON	60_70	UKBB	H7_LACRIMALSYSTEM	0.649759569806496	-0.0873754188182641	0.12211771602168	0.385599505259868	0.624887280518458	0.221803399423011	0.289735849495505	0.302355399367227	0.302328771431952	0.302342793191506	0.278181513279001	0.577706885206214	0.0249230760969863	0.772594770436407	0.686268924948157	0.202177636642311	0.0246829239563507	0.701024691671249	1614	56279	1202	1111	890	698	507	205	47	41	32	23	16	3	51489	51580	51801	51993	52184	52486	5155	5161	5170	5179	5186	5199
J10_LOWCHRON	60_70	UKBB	H7_LENS	0.493910905781605	0.149958582395883	0.309080483809469	0.19691732253972	0.138370704425391	0.188430798670848	0.150841519982712	0.141652175395843	0.165780330353617	0.230417821115252	0.278089742042568	0.500405100325466	0.00105897956739643	0.28976400897928	0.0622658610917193	0.392767213621136	0.618783118586679	0.706503211798267	5876	56349	5053	4094	2602	1508	818	281	145	111	69	36	17	4	52145	53104	54596	55690	56380	56917	4882	4916	4958	4991	5010	5023
J10_LOWCHRON	60_70	UKBB	H7_LIDLACRIMALORBIT	0.516354125955277	-0.0135099563352865	0.0503130951200501	0.0201026452897019	0.363515810337652	-0.032358478985823	0.224902275854508	0.214355541730311	0.230456354707602	0.268160202667068	0.230373803827725	0.447663134892517	0.0216813478019921	0.949745860046916	0.827180253119125	0.940242512885826	0.114579623551819	0.942376614042725	3109	57334	2284	2080	1676	1300	956	424	76	66	48	34	24	5	52811	53015	53419	53795	54139	54671	5272	5282	5300	5314	5324	5343
J10_LOWCHRON	60_70	UKBB	H7_MACULADEGEN	0.0653209081881648	-0.136545013906955	-0.0571316841014445	0.61401760711541	-10.9840493222833	-10.9771861670234	0.500522396293259	0.447724554135166	0.577747227407595	0.577759346094349	242.494382019917	383.997618472427	0.896166530492305	0.760384822104178	0.921227999020932	0.287892307421417	0.963871297494814	0.977194299687123	771	57998	691	533	308	158	78	29	12	11	6	3	0	0	52777	52935	53160	53310	53390	53439	5289	5290	5295	5298	5301	5301
J10_LOWCHRON	60_70	UKBB	H7_MYOPIA	0.567013365473014	0.0445556623374341	-0.260211982352681	-0.401268135910495	-10.9974020723473	-10.9848674323914	0.500553965698792	0.500456727972076	0.707424649409463	1.00022378157015	238.53420604469	400.850801684171	0.257310139743919	0.929058068473725	0.713000025967129	0.688288812188782	0.963227287569046	0.978137603291159	521	59059	428	366	259	151	80	30	11	7	3	1	0	0	53664	53726	53833	53941	54012	54062	5477	5481	5485	5487	5488	5488
J10_LOWCHRON	60_70	UKBB	H7_OCUMUSCLE	0.570941733395529	0.0608421735494462	-1.01456186167334	-0.548100782314855	0.0433583021617433	-10.9918516866117	0.317042199350726	0.334000669687295	0.707420270963777	0.707408454787974	0.577693625946254	229.884606317487	0.0717283711738454	0.855455726220423	0.151523380157965	0.438457254842353	0.940171630486008	0.961863961956169	1312	61017	1085	847	564	339	203	90	20	12	6	4	3	0	55541	55779	56062	56287	56423	56536	5683	5691	5697	5699	5700	5703
J10_LOWCHRON	60_70	UKBB	H7_OPTNERVE	0.62783678849527	-10.9998420794438	0.617128223188886	0.96172492183238	-10.9901680179587	-11.021110807676	1.00029137237223	265.404110527108	1.00024637910749	1.00030351209502	417.059982526068	634.061807591196	0.530230686207904	0.966940631999804	0.537250415427333	0.336334440424296	0.978976955357949	0.986132059560862	124	61705	100	81	56	38	27	11	2	2	2	1	0	0	55937	55956	55981	55999	56010	56026	5790	5790	5790	5791	5792	5792
J10_LOWCHRON	60_70	UKBB	H7_OPTNEUROTH	0.809992068059226	-11.0011193617208	-10.99098350194	1.3119172255529	-10.9977296526223	-11.0158460373655	1.00027361502164	292.259666045107	381.595871799652	1.00030937887083	502.149559068251	705.355440663095	0.418072088782708	0.969973445090497	0.977021964028275	0.189685020610241	0.982526685368664	0.987539592538345	102	61689	83	68	43	27	19	8	2	1	1	1	0	0	55922	55937	55962	55978	55986	55997	5784	5785	5785	5785	5786	5786
J10_LOWCHRON	60_70	UKBB	H7_ORBIT	-11.9851666058546	-11.9819134141106	0.392996341927328	-11.9701045944507	-11.9632655511318	-11.9619672027338	647.463127419668	455.786642379407	1.00027465343455	560.654163820936	528.325166757235	875.293874316409	0.985231231103424	0.979027286446718	0.694401884603184	0.982966262054425	0.98193444145015	0.989096265670651	112	55522	77	78	64	52	44	20	1	1	1	0	0	0	50476	50475	50489	50501	50509	50533	5080	5080	5080	5081	5081	5081
J10_LOWCHRON	60_70	UKBB	H7_OTHERCONJ	0.335701679358819	0.549469609116594	1.26191384018069	-10.0082369803952	1.41981686863209	-9.98762358001276	1.00028962547779	0.707461237303423	0.577764475687971	204.971745272032	0.70742746465793	358.837110342929	0.7371691454022	0.437348744470672	0.0289525549177127	0.961056847782175	0.0447481658262204	0.977795100824679	175	57579	135	111	79	52	33	15	5	5	5	2	2	0	52250	52274	52306	52333	52352	52370	5364	5364	5364	5367	5367	5369
J10_LOWCHRON	60_70	UKBB	H7_OTHIRISCILIARY	-11.0044413522868	0.119915892064879	0.658476279873587	-10.9958136679236	-10.9859966923969	-10.9338834974943	331.385484519867	1.00022213589121	1.00023402215619	435.496231460728	509.361269312627	1227.10871719952	0.973509218656561	0.904570872103888	0.510331104280355	0.979856409241976	0.982792414503716	0.99289071842283	117	59838	99	79	47	31	16	3	2	2	1	0	0	0	54297	54317	54349	54365	54380	54393	5557	5557	5558	5559	5559	5559
J10_LOWCHRON	60_70	UKBB	H7_PTOSIS	0.88402516721788	0.00195175258233613	-0.340828617251415	0.0237338356188231	-10.9934485376363	-11.0050712989081	0.577833868614549	0.707454319417792	1.00025070642782	1.00026034015987	264.42018509758	492.183247371466	0.126042712292641	0.997798767731339	0.733296920818224	0.98106984403527	0.966836962419938	0.982161024548813	298	55741	237	194	140	94	57	23	7	4	2	1	0	0	50689	50732	50786	50832	50869	50903	5106	5109	5111	5112	5113	5113
J10_LOWCHRON	60_70	UKBB	H7_REFRAACCOMMODIS	0.725469926355701	-0.0141289859493055	-0.79598789381583	-0.284319778880324	-0.0552935686773652	-10.9886831182324	0.317038735279791	0.378552256166962	0.707420309984476	0.70741105446967	0.707393494673919	262.023093451239	0.0221218575895581	0.970226876971697	0.260505154922241	0.687745891306124	0.93769662715433	0.966548249293007	1103	60860	926	717	461	263	152	64	18	10	5	3	2	0	55360	55569	55825	56023	56134	56222	5659	5667	5672	5674	5675	5677
J10_LOWCHRON	60_70	UKBB	H7_RETINALBREAK	0.348985476759353	0.305072325103322	1.27619806417886	-11.0144950200269	-11.0062745207686	-11.0066755602288	1.00037572033087	0.707505095755264	0.500501802898195	270.732275676061	313.241666639674	505.890082380586	0.727198616725261	0.666326933100552	0.0107773264416319	0.967547749114113	0.971970747150228	0.982641755608325	189	56098	134	132	106	82	49	20	7	6	4	0	0	0	51075	51077	51103	51127	51160	51189	5071	5072	5074	5078	5078	5078
J10_LOWCHRON	60_70	UKBB	H7_RETINALDETACH	0.628609352796086	0.340098693900332	0.355547158950553	0.0060089180394569	-1.21047055804167	-11.0115158971825	0.378801204283663	0.31705332823295	0.354242912893789	0.500487082708543	1.00021682835635	223.093563177994	0.0970210581013619	0.283411985042847	0.315532019785137	0.990420716308157	0.226199031334319	0.960633770564049	944	56595	695	654	525	382	249	105	28	22	13	5	1	0	51688	51729	51858	52001	52134	52278	5128	5134	5143	5151	5155	5156
J10_LOWCHRON	60_70	UKBB	H7_RETINALDETACHBREAK	0.739224176567339	0.336202128554092	0.305076743548846	0.289421326506501	-11.0102641586347	-11.0304286085715	0.577937456388147	0.500568378486962	0.577785121032297	0.707468810225659	217.89618827913	381.180379050715	0.20087136243003	0.501812420014409	0.597491888590535	0.682470595202099	0.959700153962788	0.976914392706329	370	56206	273	266	214	147	94	35	11	9	5	2	0	0	51218	51225	51277	51344	51397	51456	5074	5076	5080	5083	5085	5085
J10_LOWCHRON	60_70	UKBB	H7_RETINALDETACHOTH	0.874768513248025	0.996797572628572	-0.23996949923715	0.046330285149243	0.197064167956204	-10.0136576641601	0.707627394478365	0.500564030138253	1.00026803370819	1.00025373087411	1.00021584526331	276.784060799577	0.216384478484772	0.0464425557039239	0.810403752219222	0.963056368196888	0.843810602025602	0.971139955759475	209	56124	154	138	120	89	58	26	8	6	3	2	1	0	51095	51111	51129	51160	51191	51223	5076	5078	5081	5082	5083	5084
J10_LOWCHRON	60_70	UKBB	H7_RETINALDISOTH	0.751259213094207	0.0681147961093347	0.346681262009223	0.442909664608732	0.226782258254371	-10.9981531572462	0.278273673694451	0.316927878448929	0.354173643507773	0.447708165736708	0.577696173756664	253.631771435751	0.00693991964812948	0.829828076513666	0.327656345298213	0.322525150064423	0.69464212447789	0.965412427330953	1344	58759	1134	894	548	318	174	76	31	20	14	6	3	0	53549	53789	54135	54365	54509	54607	5389	5400	5406	5414	5417	5420
J10_LOWCHRON	60_70	UKBB	H7_RETINANAS	0.596521247371265	-0.605756982494736	-0.186472504184131	0.933499160685677	-11.0016360317728	-11.0120684761652	0.707510416853675	1.00024354045442	1.00024274783528	0.707431806019911	311.675871880755	608.348956195613	0.399157331169023	0.544774097687686	0.852109725077764	0.186981754288738	0.971841859438727	0.985557829070174	251	56380	206	175	117	77	44	17	5	4	3	2	0	0	51319	51350	51408	51448	51481	51508	5101	5102	5103	5104	5106	5106
J10_LOWCHRON	60_70	UKBB	H7_RETINAVASC	0.458625458250967	-0.0875082460466844	0.298399084354249	0.812475290415017	-10.0158068786794	-10.0141597281639	1.0003097829345	1.00024891429154	1.00025076391182	1.00028719432467	233.564512005689	478.387492931438	0.64660516587398	0.930284840035656	0.765455678259807	0.416652773039258	0.965795278441907	0.983298978233932	147	56278	117	102	69	42	31	10	4	3	2	1	0	0	51200	51215	51248	51275	51286	51307	5104	5105	5106	5107	5108	5108
J10_LOWCHRON	60_70	UKBB	H7_RETINOPATHYDIAB	1.3206704977453	1.10744158661626	1.19007129625525	0.78054505153689	1.31053180303993	-9.50561283918491	0.408955904416037	0.37864480966062	0.44780546178591	0.707489621596662	0.577769999017911	190.560496040524	0.00124062667827378	0.00344732524907794	0.00787078416304649	0.269914240264117	0.0233134460794325	0.960216111173671	388	56608	295	232	145	96	57	31	17	11	9	4	3	0	51536	51599	51686	51735	51774	51800	5148	5154	5156	5161	5162	5165
J10_LOWCHRON	60_70	UKBB	H7_RETIVASCOCCLUSION	0.648113919985548	-0.612173861573893	-0.340462220557912	0.784382845279081	-11.0221295144183	-10.9985511511274	0.707522350108187	1.00024832949108	1.00024054501692	0.707461126325448	267.269858147533	463.613418323075	0.359649513407976	0.540523282403784	0.73357011933238	0.267546998849059	0.967104802332393	0.98107312963931	245	56307	190	170	124	84	62	28	6	4	3	2	0	0	51255	51275	51321	51361	51383	51417	5101	5103	5104	5105	5107	5107
J10_LOWCHRON	60_70	UKBB	H7_RETVASCNAS	-11.0134024777232	0.120501348800135	0.554791862127543	1.09385051087969	-11.0157003477392	-11.0083920731006	344.079160642598	1.00024406408911	1.00024230777229	1.00026441117926	462.031755094796	989.541094339365	0.974465400604437	0.904109301675549	0.579128975601066	0.274147403359915	0.980978743297361	0.991123921022303	113	56231	94	82	51	31	21	6	3	3	2	1	0	0	51155	51167	51198	51218	51228	51243	5092	5092	5093	5094	5095	5095
J10_LOWCHRON	60_70	UKBB	H7_SCLERACORNEA	0.431214333119183	0.818442714661889	0.0367842096695338	0.384548612644753	-1.02611469799479	-0.182596131620317	0.447834307294111	0.289467556961861	0.500447980597847	0.500476454355612	1.000218304702	1.00021299705951	0.335603673280348	0.00469265840407704	0.941406203903343	0.442270341999965	0.30494308736504	0.855145432089401	821	60851	612	513	363	266	213	98	23	19	8	5	2	1	55368	55467	55617	55714	55767	55882	5669	5673	5684	5687	5690	5691
J10_LOWCHRON	60_70	UKBB	H7_STENOLACRI	0.246781669033558	-0.421176683513881	-0.121421975436718	1.22186291723526	0.152436397582107	-9.98144309690841	1.00032303006843	1.00025933585855	1.00027773633559	0.577799530188343	1.00023208564477	265.101940293114	0.80513887652005	0.673705803335247	0.903383514086897	0.0344569634028143	0.878870646723626	0.969965674092056	201	55596	153	139	107	84	55	26	5	5	5	4	1	0	50553	50567	50599	50622	50651	50680	5086	5086	5086	5087	5090	5091
J10_LOWCHRON	60_70	UKBB	H7_STRABISMUS	-11.9985580657429	0.315687908766758	-12.0159565644807	-12.0144368512542	0.297274783741985	-12.0018947771551	430.34429418862	0.707437276606905	391.378444275125	471.572717246209	1.00020828534416	779.673991026736	0.977756823646838	0.655422770390874	0.975507490453602	0.979674191559583	0.766303990149275	0.987718266256314	224	61615	172	141	105	73	51	27	2	2	1	1	1	0	55889	55920	55956	55988	56010	56034	5776	5776	5777	5777	5777	5778
J10_LOWCHRON	60_70	UKBB	H7_STRABOTH	-11.9916409946046	0.180465279640908	-12.0156443445762	-12.0102681640061	-12.0099374685886	-12.0051689423504	553.350789761424	1.00026983479463	482.869204471619	569.275437950897	522.381048917392	816.689545393277	0.982710431540965	0.856825525620382	0.980147609920363	0.98316790773246	0.981657643233964	0.988271682862261	145	58685	102	84	71	54	41	25	1	1	0	0	0	0	53271	53289	53302	53319	53332	53348	5456	5456	5457	5457	5457	5457
J10_LOWCHRON	60_70	UKBB	H7_VISDISTNAS	1.32843375574518	0.631826686534954	-0.0708310675425436	-11.0140872816123	0.372737724287805	-11.0378567972018	0.500585099344122	0.577770990551479	1.00023704939777	290.479800769876	1.00023082145284	456.724454694543	0.00795999290837142	0.274148424265938	0.943545565717778	0.969753955713659	0.709407682720229	0.980719056744105	281	59175	213	165	108	76	52	27	8	4	2	1	1	0	53820	53868	53925	53957	53981	54006	5415	5419	5421	5422	5422	5423
J10_LOWCHRON	60_70	UKBB	H7_VISFIELDDEF	1.60671448953665	-11.5097419713548	-11.5085441565457	1.57375996550512	-11.4826384391684	-11.4705040211485	0.707588700665401	387.613038104217	482.865682155225	1.00033224040336	833.205505934529	1064.64914621778	0.0231657591325132	0.976311178561885	0.980985146060416	0.115663887815557	0.98900447745107	0.99140377744392	111	59067	88	68	43	25	15	6	2	0	1	1	0	0	53699	53719	53744	53762	53772	53781	5389	5391	5390	5390	5391	5391
J10_LOWCHRON	60_70	UKBB	H7_VISUALDISTBLIND	0.814766801759689	0.127982781675619	0.0921964963847985	0.0275679246349384	0.246263810119271	-0.665409914172728	0.278322209686324	0.30227820255042	0.354178524089545	0.447729743127297	0.40877275412328	1.00021353649695	0.0034178382400285	0.672007811177932	0.794624039376559	0.950903125962337	0.54687681041583	0.505879186698199	1484	60369	1106	920	685	480	349	180	37	27	18	10	7	1	55135	55321	55556	55761	55892	56061	5575	5585	5594	5602	5605	5611
J10_LOWCHRON	60_70	UKBB	H7_VISUDISTURB	0.867991207274412	0.257602861179832	-0.15186580230497	0.234046986230367	0.0383813871983642	-0.476432654853216	0.302430968356383	0.316964172640593	0.447717743349664	0.447749259404632	0.500435854748486	1.00021901641801	0.00410410302188174	0.416379084315378	0.734459163886262	0.601169905785221	0.93886545207144	0.633840484580631	1206	59938	896	741	555	395	288	148	30	21	13	8	5	1	54717	54872	55058	55218	55325	55465	5501	5510	5518	5523	5526	5530
J10_LOWCHRON	60_70	UKBB	H7_VITRBODYGLOBE	0.582733625723487	0.096185557410144	0.114111838001968	0.488198560328249	0.343194307912347	-0.469525935609085	0.317143236281611	0.289480771013903	0.316924033930263	0.302244075078439	0.354114858797643	1.00019453935137	0.0661440558469276	0.739685960365136	0.718801862834655	0.1062574131953	0.332464870179378	0.638759012968486	1349	59997	1038	987	790	607	400	132	41	34	27	19	9	1	54637	54688	54885	55068	55275	55543	5630	5637	5644	5652	5662	5670
J10_LOWCHRON	60_70	UKBB	H7_VITREOUS	0.653533000693918	-0.00861180391860647	0.0138976274565832	0.379343348199595	0.215376909449666	0.00679197551219492	0.289660116437768	0.289476365349001	0.316924118272534	0.302245354905303	0.354114654044006	0.707379961136024	0.0240577096293633	0.97626676027931	0.965022701316004	0.209448221034139	0.543046638039297	0.99233915373539	1529	60108	1162	1103	879	683	457	167	43	34	27	20	10	2	54787	54846	55070	55266	55492	55782	5645	5654	5661	5668	5678	5686
J10_LOWCHRON	60_70	UKBB	H7_VITRHAEMORR	-11.5071107722414	1.59713602335208	-11.5062230062631	-11.5131521269551	1.05764668729123	-11.5080044438084	447.307011724448	0.50047826677562	403.728288904862	482.68068433054	1.00023053972344	1096.62528136215	0.979476437446598	0.00141673584070837	0.977263433670924	0.980970244649288	0.290327742229234	0.991627139459499	118	59425	90	77	55	39	24	8	5	5	1	1	1	0	53882	53895	53917	53933	53948	53964	5566	5566	5570	5570	5570	5571
J10_LOWCHRON	60_70	UKBB	H7_VITROPACIT	1.45701936971533	0.150431508957382	0.773552529982632	-9.99186776702243	-9.97101596729836	-9.97319164516835	0.707499877203627	1.00021738230455	1.00023151797484	285.991888058244	308.179893772073	561.447273226952	0.039456730925466	0.880449976196408	0.439301380230053	0.972129505190322	0.974189322386684	0.985827632342059	104	59466	83	75	49	27	16	7	4	2	1	0	0	0	53914	53922	53948	53970	53981	53990	5569	5571	5572	5573	5573	5573
J10_LOWCHRON	60_70	UKBB	H7_VITROTH	-0.103705215425834	0.0691053483222591	-0.202858421400638	-11.0016426991271	0.679301352902508	-10.9720900390871	1.00027029043711	0.707433678857182	1.00021508688335	298.220934369527	1.00022251134933	767.695505111358	0.917425526867745	0.922182775492812	0.839279790711386	0.970571984779361	0.497042675936935	0.988596828886208	237	59686	204	184	120	66	35	10	4	3	1	1	1	0	54129	54149	54213	54267	54298	54323	5586	5587	5589	5589	5589	5590
J10_LOWCHRON	60_70	UKBB	H8_BPV	0.4839248823283	0.792349033364033	1.42161668452665	-9.1402285502206	2.45905802375783	-9.22978755294543	1.00028876884031	0.707446013153965	0.707462937404519	188.720771990065	1.00026640189115	689.39839156829	0.628538333649072	0.26270804051781	0.0444886406811823	0.961371517214669	0.0139556431925599	0.989318099543593	143	59658	123	92	47	30	13	2	6	5	3	1	1	0	54093	54124	54169	54186	54203	54214	5579	5580	5582	5584	5584	5585
J10_LOWCHRON	60_70	UKBB	H8_CONSENHEARINGLOSS	-12.0177797015259	1.17721912331325	1.17529019126712	-12.0115138174462	0.577273965789075	-12.0070509587193	382.779047956611	0.408834752787812	0.500491535665275	474.338165652792	1.00022746451102	858.465258430448	0.974953629630409	0.00398369786900456	0.018860749289757	0.979797583307918	0.563843070427938	0.988840633749621	277	58116	216	173	126	84	47	20	9	10	5	1	1	0	52939	52982	53029	53071	53108	53135	5229	5228	5233	5237	5237	5238
J10_LOWCHRON	60_70	UKBB	H8_EAR_MASTOID	0.478697811611853	0.430974109386794	0.629659842408873	-0.0195593542489236	0.152954719073183	-0.172477613959505	0.168636639163336	0.126184682648915	0.124323636492837	0.190399562884194	0.175430139799906	0.317005932301701	0.00453069955558997	0.000636829538298045	4.09079909293792e-07	0.91817890063564	0.383271703357189	0.586384194870742	6300	52830	4291	3953	3353	2754	2115	1091	180	155	119	63	40	10	49852	50190	50790	51389	52028	53052	4807	4832	4868	4924	4947	4977
J10_LOWCHRON	60_70	UKBB	H8_EUSTNAS	1.29001172676429	-0.529250504892323	-0.461357411950691	-0.298775488703587	0.451910161287218	0.577884729709585	0.577986939681527	1.00025709825958	1.00025972854802	1.00024776254179	0.707452903001257	1.00027715679873	0.0256212668233841	0.596726043809035	0.644628137261757	0.76516782643387	0.522962937688832	0.563450061577855	259	59351	162	158	149	134	98	53	7	4	4	3	3	1	53912	53916	53925	53940	53976	54021	5529	5532	5532	5533	5533	5535
J10_LOWCHRON	60_70	UKBB	H8_EXTERNAL	0.453795068942728	0.388373343892227	0.444111216935328	-0.151217079917698	-0.0866997456308009	-0.468369330660585	0.219659491513556	0.161690166149537	0.168158876284909	0.243545184673495	0.236621148275737	0.44772235755522	0.0388376969680258	0.0163074825621038	0.00826564604030614	0.534665759558737	0.714061080092418	0.295507676019972	3767	56264	2498	2375	2094	1813	1414	727	103	91	67	37	21	5	52225	52348	52629	52910	53309	53996	5205	5217	5241	5271	5287	5303
J10_LOWCHRON	60_70	UKBB	H8_EXTOTITIS	0.593667495968655	0.433688336771153	0.354592461728655	-0.357373430392569	0.187970219651406	-0.39420948379635	0.31729031569777	0.243622848496444	0.268248977159056	0.408887542514662	0.316950648955504	0.707441557390696	0.0613375172797496	0.0750493183120331	0.186208729323149	0.382110637816151	0.553142122435991	0.577368533012652	1648	55625	1052	1016	918	816	644	306	49	40	28	16	10	2	51044	51080	51178	51280	51452	51790	5128	5137	5149	5161	5167	5175
J10_LOWCHRON	60_70	UKBB	H8_HL_NAS	1.27164664477221	0.413615884573232	1.36188786908923	0.577938985812332	-0.594103473444287	-10.5032137412399	0.259217096888629	0.316935473963477	0.250897726157974	0.50045283829888	1.00020309176476	278.85982946379	9.3084966602763e-07	0.191876634614846	5.69699435895157e-08	0.248159202597432	0.552523590057776	0.96995490146839	947	59669	769	615	404	230	136	49	37	25	18	4	1	0	54334	54488	54699	54873	54967	55054	5476	5488	5495	5509	5512	5513
J10_LOWCHRON	60_70	UKBB	H8_HL_SEN_NAS	-11.0193448602538	1.19617167617584	1.39755636190161	-11.0110050174822	1.26313645971241	-11.0108594147311	282.375146195535	0.500480511978062	0.577784131824315	387.471808063995	1.00025345408106	773.259965089033	0.968871431392488	0.0168462415576163	0.0155709025459362	0.977329115578047	0.206655171724218	0.988638881825198	181	58046	147	116	74	48	24	8	7	7	4	1	1	0	52857	52888	52930	52956	52980	52996	5216	5216	5219	5222	5222	5223
J10_LOWCHRON	60_70	UKBB	H8_INNER	-0.533638251409968	0.517671432982025	0.691299733945561	0.245035437178686	-0.17958448986028	0.138780379097782	0.577856190910665	0.250958856473464	0.250930549835174	0.354264545021435	0.44771221643789	0.577752253363938	0.355757464213933	0.0391340944863601	0.00587020951261362	0.489142322607019	0.688334793045522	0.810169460499443	1407	60111	959	870	727	606	459	235	38	38	27	12	7	3	54894	54983	55126	55247	55394	55618	5627	5627	5638	5653	5658	5662
J10_LOWCHRON	60_70	UKBB	H8_LABYRINTHITIS	-10.9875907155659	-0.00906398502312367	0.233217468250779	1.11718616049596	0.350746348684505	-11.0059930180996	313.278867337861	1.00028487897542	1.00026461375972	0.707454590474167	1.00021161952351	456.775157989614	0.972021630304178	0.992770144892143	0.81564044823027	0.114298659042777	0.725834329211693	0.980776839295585	161	59530	115	98	74	63	46	26	3	4	3	2	1	0	54014	54031	54055	54066	54083	54103	5559	5558	5559	5560	5561	5562
J10_LOWCHRON	60_70	UKBB	H8_MED_SUPP	0.860498326677088	-11.0100139396404	0.603875810976418	-11.00898561079	1.08211869881787	-11.043670090537	1.00030484905128	273.65619450148	1.00026529732374	398.662794779142	1.00025788158759	571.716455016158	0.389658917310373	0.967907356296345	0.546032709564541	0.977969392948148	0.279323757216963	0.984588468935208	116	59340	81	74	57	39	27	14	3	2	2	1	1	0	53845	53852	53869	53887	53899	53912	5527	5528	5528	5529	5529	5530
J10_LOWCHRON	60_70	UKBB	H8_MENIERE	-10.9848025475752	0.902129401798643	1.19246518052482	-10.9666881643931	-10.9717115951297	-10.971429437813	353.451721188673	0.70746468049975	0.707472274875713	401.253522176612	428.050275974978	600.516102076168	0.975206815795358	0.202253246358086	0.0918865151819687	0.978195675719775	0.979550998314335	0.985423459666964	109	59568	89	78	61	37	21	11	3	3	2	0	0	0	54019	54030	54047	54071	54087	54097	5566	5566	5567	5569	5569	5569
J10_LOWCHRON	60_70	UKBB	H8_MIDDLEMASTOID	0.368035086527002	-0.757608729637503	0.346378093109287	0.186646124494226	0.528532752136413	-1.00448589628229	0.4090368990629	0.500491281514581	0.302348653870889	0.354262028252877	0.302250195159429	1.00023893118844	0.368247925252344	0.130094301395455	0.251950462773275	0.59829153389802	0.0803498506147901	0.315260078633637	1286	59659	805	780	729	636	488	252	26	21	28	19	12	1	54537	54562	54613	54706	54854	55090	5577	5582	5575	5584	5591	5602
J10_LOWCHRON	60_70	UKBB	H8_NONSUPPNAS	1.29762613935745	-0.788788787373168	1.09727061520668	0.561437204233304	0.160733559837299	-9.99182924013816	0.500688714948844	1.0002561296062	0.408882207197662	0.577786713747102	0.707408005079203	181.371059846697	0.00955078924989408	0.430353544350809	0.00728372136053723	0.331198219572795	0.820256729307688	0.956066334387763	331	59376	210	200	186	163	121	70	11	8	11	5	2	0	53950	53960	53974	53997	54039	54090	5536	5539	5536	5542	5545	5547
J10_LOWCHRON	60_70	UKBB	H8_OTHEREAR	0.95673975318776	0.500625162523619	1.07757814979581	0.266355342889128	0.214188413973222	-0.578372438369072	0.230571058215676	0.224599313193518	0.201100758714744	0.378566335272708	0.40873402033462	1.00020241720646	3.33296062796892e-05	0.0258158916310972	8.3962547415783e-08	0.481688379214791	0.600258481865954	0.563091707954781	1731	60336	1346	1119	803	525	352	154	64	49	35	14	7	1	55107	55334	55650	55928	56101	56299	5550	5565	5579	5600	5607	5613
J10_LOWCHRON	60_70	UKBB	H8_OTHHEARINGLOSS	1.24535471506891	0.391384123031877	1.33949370480491	0.572216733079428	-0.594090393380813	-10.5029049825989	0.259212144705264	0.316932672043383	0.250893289597696	0.500450787499653	1.0002025242274	278.786458717341	1.55228560562796e-06	0.216863065315413	9.35131863959256e-08	0.252871472264693	0.552532111458826	0.969947881006619	967	59848	789	628	413	231	136	49	37	25	18	4	1	0	54496	54657	54872	55054	55149	55236	5493	5505	5512	5526	5529	5530
J10_LOWCHRON	60_70	UKBB	H8_PERFORATION	-11.5127563354719	-0.076702723519566	-11.5024521421115	0.36367537171398	1.61659302481647	-11.5075784021048	412.842502089458	1.00024713313791	328.707634837319	1.00023276807317	0.577695352115296	599.6918351415	0.977752629522196	0.938875114258262	0.972085356909345	0.716163643050637	0.00513646309879115	0.984690210630232	159	59351	112	100	87	68	40	21	1	1	2	3	3	0	53866	53878	53891	53910	53938	53957	5531	5531	5530	5529	5529	5532
J10_LOWCHRON	60_70	UKBB	H8_TINNITUS	0.90110987152374	0.457891326745987	0.237263254533382	-11.005328606232	-11.0341546542894	-11.0185564602868	0.707519529583653	0.707456937410712	1.00024878898172	371.994589530578	415.819362807589	700.975212498485	0.202798697927241	0.517479463743579	0.812498346562487	0.976398309897375	0.978829873479583	0.987458652035332	196	57893	159	136	86	49	30	11	4	3	1	0	0	0	52735	52758	52808	52845	52864	52883	5191	5192	5194	5195	5195	5195
J10_LOWCHRON	60_70	UKBB	H8_VERTIGO	-0.261753788982801	0.88333543477419	1.1217499352858	-10.9781307396193	0.717460763188579	-10.9767955237399	1.00028520934712	0.447742300599429	0.500483277783608	276.385585081559	1.00022074541536	520.248423959642	0.79356881209255	0.0485108634924357	0.025004480717801	0.968316081663191	0.473187513133069	0.983166569096258	303	59850	249	203	129	85	43	17	10	9	5	1	1	0	54293	54339	54413	54457	54499	54525	5601	5602	5606	5610	5610	5611
J10_LOWCHRON	60_70	UKBB	HDINJ	0.597674240455395	-0.150101106655128	0.752837190444238	-0.657868714951803	0.530463290208089	-0.481676979186286	0.334133517561585	0.378566578462957	0.28948858587717	0.707437083172291	0.408796091452486	1.00022158998973	0.0736585050407033	0.691737263272978	0.00930672877186535	0.352406049389196	0.194416847749371	0.630111251447793	1268	60873	948	761	556	385	268	133	29	22	19	8	7	1	55504	55691	55896	56067	56184	56319	5660	5667	5670	5681	5682	5688
J10_LOWCHRON	60_70	UKBB	HERING_BILATERAL	0.590702274324889	0.0211887919690929	0.28890537067561	0.633728460440781	1.26705687205334	-10.1194077570881	0.707864875604457	0.707792901703665	0.7078046649975	0.707777228503086	0.578097253484057	250.885599327698	0.404008012185488	0.976117752696447	0.683148103325599	0.370584829609088	0.0283960365192981	0.967826250358836	288	46261	223	192	148	102	59	29	7	5	6	5	3	0	42682	42713	42757	42803	42846	42876	3637	3639	3638	3639	3641	3644
J10_LOWCHRON	60_70	UKBB	HERING_UNILATERAL	1.68374492983214	0.402484254423569	-11.4616146626929	-11.4533852940701	1.38366049747348	-11.4449340814019	0.707864735885991	1.0003924495686	427.548794519953	528.590037314751	1.00034325132094	1009.66141376628	0.0173773325755795	0.687443856263817	0.978613084023113	0.982712946472867	0.166607928030537	0.99095583873613	114	46150	86	79	62	42	26	7	3	2	1	1	1	0	42557	42564	42581	42601	42617	42636	3618	3619	3620	3620	3620	3621
J10_LOWCHRON	60_70	UKBB	HYPOTHYROIDISM	1.16537125281784	0.899727940278244	1.07895794698064	0.855852472595379	0.687218450318476	1.15196289815371	0.20562493656329	0.178937229552187	0.188895425020107	0.249600679632058	0.283132959533591	0.357877498698813	1.44929258062179e-08	4.95166474340017e-07	1.11700292545857e-08	0.000606062277914183	0.0152161420812234	0.00128694617256338	3461	12814	2556	2245	1758	1204	805	371	99	84	54	30	18	8	12952	13263	13750	14304	14703	15137	668	683	713	737	749	759
J10_LOWCHRON	60_70	UKBB	HYPOT_THYRO_INCL	0.709517734194232	0.426248712435669	0.602512905645024	0.387636984895807	0.209244522341187	0.666884230819816	0.197695240875347	0.170616048221825	0.181086060975953	0.243652458457924	0.278268360584696	0.354236886367679	0.000332016373131356	0.012479334471408	0.000877175409028666	0.111622578169016	0.452079769371566	0.0597554124378791	3461	59386	2556	2245	1758	1204	805	371	99	84	54	30	18	8	54744	55055	55542	56096	56495	56929	5448	5463	5493	5517	5529	5539
J10_LOWCHRON	60_70	UKBB	I9_ABAORTANEUR	1.94894577350276	1.65160106667636	1.50491795472914	1.18514366491035	1.7449333336761	-6.5646329893012	0.378844900694714	0.378780858624204	0.577935432263836	1.00032180372533	1.00037341740351	281.300845527027	2.68316546860573e-07	1.29879722138338e-05	0.00921548108350788	0.23611140124175	0.0811099307968966	0.981381698594537	203	57531	179	123	59	29	12	2	19	12	5	2	1	0	52586	52642	52706	52736	52753	52763	4950	4957	4964	4967	4968	4969
J10_LOWCHRON	60_70	UKBB	I9_AF	1.36406972687718	0.78150178328193	0.955066204261449	0.826050083970561	1.21652192886276	0.678748798601707	0.145269074740108	0.15350495484867	0.17535938683922	0.238516163130895	0.220936453964932	0.501298696524531	6.00272615268206e-21	3.56081419105603e-07	5.14178632223016e-08	0.00053361758723046	3.66646637797962e-08	0.175742510654895	3483	25248	2863	2222	1447	888	530	222	146	103	66	38	24	4	24011	24652	25427	25986	26344	26652	1711	1754	1791	1819	1833	1853
J10_LOWCHRON	60_70	UKBB	I9_ANGINA	1.08547991655586	0.563807221968802	0.836888203722971	1.11953925341382	0.504662210767108	-0.67306577868911	0.194363487923208	0.190674825584162	0.194068990001634	0.205630919688402	0.302422690208672	1.00025974857806	2.33978250712401e-08	0.0031074449315922	1.61548067463511e-05	5.19770660805172e-08	0.0951706419598604	0.501016640737058	2451	51815	1901	1635	1220	835	529	193	98	79	56	35	12	1	48141	48407	48822	49207	49513	49849	4126	4145	4168	4189	4212	4223
J10_LOWCHRON	60_70	UKBB	I9_AORTANEUR	1.97946052508841	0.957661181408617	0.832997848573294	0.423537557367589	1.07250238402154	-8.52340723943069	0.289811373306464	0.408979891158983	0.577924603388477	1.000292412893	1.00028811168437	283.722187201848	8.4814927333038e-12	0.0192020525852193	0.149482788534636	0.671993417695139	0.283633141648393	0.976034048212142	356	57739	304	222	127	66	30	8	23	11	5	2	1	0	52788	52870	52965	53026	53062	53084	4980	4992	4998	5001	5002	5003
J10_LOWCHRON	60_70	UKBB	I9_ARTEMBTHR	1.52936591416533	0.812766101641503	1.16225930327946	1.62870854540196	1.6238804917413	-9.51347673212118	0.577945545446334	0.707528553996793	0.707546374199824	0.707619263536578	0.707531522403372	296.912363795052	0.00813990030398373	0.250663352139802	0.100452955034848	0.0213535886586191	0.0217253782153291	0.974439065170834	177	57318	137	87	59	41	30	13	10	7	6	4	2	0	52455	52505	52533	52551	52562	52579	4893	4896	4897	4899	4901	4903
J10_LOWCHRON	60_70	UKBB	I9_ARTEMBTHRLOW	1.98353314377707	0.568886095614875	1.0798379015543	1.64111067257722	1.60820155481157	-8.54291530925573	0.577958872017761	1.00031336911639	1.00033019427079	1.0003436933341	1.00031786354973	241.223309916886	0.000599230530945739	0.569554399185601	0.280373153008318	0.10089152033456	0.107902973963794	0.971748851088378	101	57216	81	53	36	20	15	6	7	4	3	2	1	0	52362	52390	52407	52423	52428	52437	4867	4870	4871	4872	4873	4874
J10_LOWCHRON	60_70	UKBB	I9_ARTEMBTHRNAS	1.52936591416533	0.812766101641503	1.16225930327946	1.62870854540196	1.6238804917413	-9.51347673212118	0.577945545446334	0.707528553996793	0.707546374199824	0.707619263536578	0.707531522403372	296.912363795052	0.00813990030398373	0.250663352139802	0.100452955034848	0.0213535886586191	0.0217253782153291	0.974439065170834	177	57318	137	87	59	41	30	13	10	7	6	4	2	0	52455	52505	52533	52551	52562	52579	4893	4896	4897	4899	4901	4903
J10_LOWCHRON	60_70	UKBB	I9_ARTOTH	1.81628790777842	1.0506401401486	0.403378321047204	1.3585246784033	0.129119094736409	0.353021334462985	0.278527823589267	0.317062656361618	0.500513671341419	0.378619394598995	0.707419216332668	1.00023639012634	6.98268605047631e-11	0.0009208101854099	0.420283974911233	0.00033309509312832	0.855173618243216	0.724134994208141	553	57640	417	343	256	178	130	63	33	21	13	10	3	1	52812	52886	52973	53051	53099	53166	4931	4943	4951	4954	4961	4963
J10_LOWCHRON	60_70	UKBB	I9_ATHSCLE	2.0708595074131	1.5615077208515	0.498790419592198	0.448287893916455	1.64309502259314	-8.4825302599518	0.317197031965681	0.334132016816746	0.707496335981208	1.00028300602339	0.707456157843124	197.631603222408	6.6377552765109e-11	2.96361313384772e-06	0.480805395945236	0.654036962340444	0.0202038925667688	0.965764572252011	295	57654	240	185	119	62	29	9	24	14	5	3	2	0	52710	52765	52831	52888	52921	52941	4975	4985	4994	4996	4997	4999
J10_LOWCHRON	60_70	UKBB	I9_AVBLOCK	1.78564788812342	0.846063317014433	0.886385178002752	0.576809892363404	0.383897468582388	-9.51348787677175	0.268868556876863	0.354597154763889	0.44802742239569	0.707672597113342	1.00036356526176	270.462423260067	3.10841030186317e-11	0.0170334686953958	0.0478816560483865	0.415026428450845	0.70115785892815	0.971940279143878	612	47883	508	387	230	135	73	25	30	16	8	3	1	0	44518	44639	44796	44891	44953	45001	3439	3453	3461	3466	3468	3469
J10_LOWCHRON	60_70	UKBB	I9_CARDARR	0.911593301573671	1.14717487153124	-11.5577971991519	1.17645155354046	2.13379639393701	-11.5702812737963	1.00145886332257	0.709106307361972	462.616119315745	1.00125415406646	0.709024172204713	1171.83053555882	0.36268258804571	0.105710969768068	0.980068077382028	0.240003537494218	0.00261692479047125	0.992122070116214	267	20485	238	100	74	47	25	12	5	5	3	3	2	0	19446	19584	19610	19637	19659	19672	1063	1063	1065	1065	1066	1068
J10_LOWCHRON	60_70	UKBB	I9_CARDMPRI	1.0904592786826	0.589232161479081	1.85460659073391	2.05952720880211	0.918718880577241	-9.52663531373365	0.707762589141341	0.707686207319187	0.448058191118471	0.500885412702118	1.00046354436797	253.969083829587	0.123386563148368	0.405060294203619	3.48505033917293e-05	3.92631928909173e-05	0.358465380635307	0.970077566417311	208	46715	151	127	89	62	36	25	10	11	10	5	1	0	43446	43470	43508	43535	43561	43572	3316	3315	3316	3321	3325	3326
J10_LOWCHRON	60_70	UKBB	I9_CARDMYO	1.6133771337346	0.938099698147809	1.56661772821241	1.90521591065558	0.443049158513401	-9.52320530459095	0.409266070933809	0.448039191246058	0.409146222697003	0.44811528295118	1.00036254740061	229.930637336208	8.07635849621417e-05	0.0362787470844945	0.000128669042469627	2.12229718530541e-05	0.657846320490856	0.966962877566452	360	46887	272	222	143	92	61	33	19	16	12	6	1	0	43602	43652	43731	43782	43813	43841	3354	3357	3361	3367	3372	3373
J10_LOWCHRON	60_70	UKBB	I9_CARDMYOOTH	1.54484771964113	1.14401699559862	1.9585568492642	-10.5174027901784	-10.519245793778	-10.522658606401	0.578088898084119	0.57796401653285	0.500729255697962	322.966640519794	355.112109489761	633.233428813126	0.0075325204752381	0.0477719576224128	9.17592813772132e-05	0.974021495437171	0.976368261528519	0.98674188683947	181	46694	146	113	68	45	28	9	10	7	4	0	0	0	43396	43429	43474	43497	43514	43533	3323	3326	3329	3333	3333	3333
J10_LOWCHRON	60_70	UKBB	I9_CAVS	1.00234015948625	0.60279912726225	1.13181912432767	1.29286189496322	0.923288538592429	-9.06901446570424	0.408868818899238	0.408782302360733	0.408817793453892	0.500454279738837	0.707451440092886	178.109284993007	0.0142263878431374	0.140314360695477	0.00563119998910607	0.00978384491644864	0.191861847992288	0.959390656868229	461	61437	384	289	176	102	56	30	21	16	11	6	2	0	55782	55877	55990	56064	56110	56136	5711	5716	5721	5726	5730	5732
J10_LOWCHRON	60_70	UKBB	I9_CAVS_DX	1.00234015948625	0.60279912726225	1.13181912432767	1.29286189496322	0.923288538592429	-9.06901446570424	0.408868818899238	0.408782302360733	0.408817793453892	0.500454279738837	0.707451440092886	178.109284993007	0.0142263878431374	0.140314360695477	0.00563119998910607	0.00978384491644864	0.191861847992288	0.959390656868229	461	61437	384	289	176	102	56	30	21	16	11	6	2	0	55782	55877	55990	56064	56110	56136	5711	5716	5721	5726	5730	5732
J10_LOWCHRON	60_70	UKBB	I9_CAVS_OPERATIONS2	1.00234015948625	0.60279912726225	1.13181912432767	1.29286189496322	0.923288538592429	-9.06901446570424	0.408868818899238	0.408782302360733	0.408817793453892	0.500454279738837	0.707451440092886	178.109284993007	0.0142263878431374	0.140314360695477	0.00563119998910607	0.00978384491644864	0.191861847992288	0.959390656868229	461	61437	384	289	176	102	56	30	21	16	11	6	2	0	55782	55877	55990	56064	56110	56136	5711	5716	5721	5726	5730	5732
J10_LOWCHRON	60_70	UKBB	I9_CAVS_RHEU	1.00034500415105	0.599937960474635	1.12631811424153	1.28943911583798	0.923296731250537	-9.06877682668598	0.408868300040787	0.408781583878103	0.408816039729884	0.500453490245955	0.707451441180194	178.088561616049	0.0144203133492944	0.14220618750067	0.00586790060231526	0.00997942659911344	0.191857905862083	0.959386998729096	462	61437	385	290	177	103	56	30	21	16	11	6	2	0	55782	55877	55990	56064	56111	56137	5711	5716	5721	5726	5730	5732
J10_LOWCHRON	60_70	UKBB	I9_CEREBDOTH	1.37697176473206	0.949513911168202	1.14915051879532	1.04601662766599	1.58158602516748	2.10845460299179	0.317128640776525	0.334062772493635	0.408855573923147	0.577786240203112	0.500512323259428	0.707509018784879	1.4119314166567e-05	0.00447862561414818	0.0049441311233384	0.0702358127309925	0.00157804754155134	0.00288145022965774	592	57858	489	358	189	105	68	26	27	20	14	9	6	2	52776	52907	53076	53160	53197	53239	5158	5165	5171	5176	5179	5183
J10_LOWCHRON	60_70	UKBB	I9_CEREBVASC	1.14941883832709	0.561720480290512	0.879401576662177	0.415182366414677	0.761133169966333	0.723176591151075	0.201364311003	0.214308671118673	0.224647247177765	0.354204371416068	0.333968158446263	0.577722315949783	1.1420692771036e-08	0.00876513204688811	9.05584408911382e-05	0.241134897887932	0.0226635524821033	0.210652973173358	1991	59507	1602	1189	786	505	322	130	76	55	37	20	12	3	54484	54897	55300	55581	55764	55956	5336	5357	5375	5392	5400	5409
J10_LOWCHRON	60_70	UKBB	I9_CHD	1.3464197516153	0.0569974466294101	0.628833937373252	0.474294845317439	0.617176521110594	-0.669808031192115	0.187403603289719	0.26827128006328	0.236838362837749	0.302389439432796	0.30228413495756	1.00022421884909	6.74046970101646e-13	0.831746638291003	0.00792805342991531	0.116766796108379	0.0411803128264853	0.50307590707206	1943	58480	1464	1260	920	662	435	180	70	46	37	22	12	1	53678	53882	54222	54480	54707	54962	5211	5235	5244	5259	5269	5280
J10_LOWCHRON	60_70	UKBB	I9_CHD_NOREV	1.3464197516153	0.0569974466294101	0.628833937373252	0.474294845317439	0.617176521110594	-0.669808031192115	0.187403603289719	0.26827128006328	0.236838362837749	0.302389439432796	0.30228413495756	1.00022421884909	6.74046970101646e-13	0.831746638291003	0.00792805342991531	0.116766796108379	0.0411803128264853	0.50307590707206	1943	58480	1464	1260	920	662	435	180	70	46	37	22	12	1	53678	53882	54222	54480	54707	54962	5211	5235	5244	5259	5269	5280
J10_LOWCHRON	60_70	UKBB	I9_CONDUCTIO	1.83137992441172	0.47334472613183	0.879203909284842	1.01332662860038	0.304607719933894	1.14573776242656	0.164562203430222	0.259495749373529	0.268485134716429	0.334319481143247	0.5778719881529	0.707587678024633	9.08498225139015e-29	0.0681378119826736	0.00105780318074444	0.00243734910340493	0.598110454058471	0.105400652904678	1582	49501	1303	1000	632	372	208	72	73	38	26	13	5	2	45991	46294	46662	46922	47086	47222	3716	3751	3763	3776	3784	3787
J10_LOWCHRON	60_70	UKBB	I9_CORATHER	1.22543837150429	0.623152734797628	0.935923058216915	0.739529120778387	0.737003057982781	0.407697933038962	0.125749392241774	0.129220653122044	0.132349273329894	0.178392404599084	0.201301846135192	0.408867174426723	1.93618959262811e-22	1.41846334313084e-06	1.53141215973308e-12	3.39044734197384e-05	0.000251052568219028	0.318696418694359	4844	54732	3772	3219	2266	1530	920	369	206	157	110	61	31	6	51014	51567	52520	53256	53866	54417	4584	4633	4680	4729	4759	4784
J10_LOWCHRON	60_70	UKBB	I9_CVD	0.975314056499841	0.546812093407537	0.644939109149943	0.610858740864551	0.499395868325861	0.273281493494581	0.10227658097014	0.095654049751272	0.101479085225167	0.117094971695964	0.125703162423638	0.215681233086574	1.483838181569e-21	1.08702241540848e-08	2.0789920050795e-10	1.82059992101505e-07	7.10271243980927e-05	0.205133123443259	14650	26833	10373	9044	7204	5519	4044	1887	385	312	229	150	83	22	28931	30260	32100	33785	35260	37417	1794	1867	1950	2029	2096	2157
J10_LOWCHRON	60_70	UKBB	I9_CVD_HARD	1.2412615854525	0.263521501871094	0.589447839959313	0.394955876580794	0.63571139255335	-1.01974048747889	0.162110813890739	0.201350986921932	0.20134555671901	0.268269038087739	0.259127234577466	1.00022903177848	1.90517868018323e-14	0.190613330905047	0.00341651460291964	0.140956614682877	0.0141560510655003	0.307962337341315	2959	56957	2288	1860	1350	938	602	254	100	67	50	29	16	1	52572	53000	53510	53922	54258	54606	4956	4989	5006	5027	5040	5055
J10_LOWCHRON	60_70	UKBB	I9_DISVEINLYMPH	0.896109913993962	0.735853637478451	0.0939829792279279	0.0101898778985329	0.720667823739294	-1.32659370443381	0.201482011715176	0.165919042861622	0.259152575709473	0.316989672146887	0.230362909555869	1.00021764434501	8.68380085277894e-06	9.20653796067836e-06	0.716862613700702	0.974355801045989	0.00175759516080489	0.18473867756538	2759	56465	2052	1701	1319	953	667	317	85	65	37	26	20	1	51914	52265	52647	53013	53299	53649	5173	5193	5221	5232	5238	5257
J10_LOWCHRON	60_70	UKBB	I9_DOAAC	1.52868676902416	1.02400712574895	0.931148419309688	0.937031541773763	0.823453802935941	-0.71949674608814	0.157965967056039	0.159608370585691	0.197311595932497	0.243481436841796	0.278079108654463	1.00020325561659	3.76465047434164e-22	1.4013284732934e-10	2.36800278949185e-06	0.000118856780345691	0.00306421595448119	0.471924966861059	2189	59602	1692	1359	968	663	415	180	123	88	55	30	14	1	54677	55010	55401	55706	55954	56189	5299	5334	5367	5392	5408	5421
J10_LOWCHRON	60_70	UKBB	I9_DVTANDPULM	1.16363764839083	1.28382372270001	0.266444570561928	-1.19993971536081	1.17706179419259	-10.5051730683243	0.259289780635435	0.201188918877077	0.408845851216597	1.00025158337559	0.316888966847525	200.302747407721	7.19663818814628e-06	1.75722802969726e-10	0.514595149771658	0.230279998049646	0.00020366246515563	0.958172943217489	1278	60422	1027	689	451	316	217	81	50	38	15	10	10	0	55060	55398	55636	55771	55870	56006	5563	5575	5598	5603	5603	5613
J10_LOWCHRON	60_70	UKBB	I9_ENDOCARD	1.58114722429495	1.00716165821786	-11.5078772388863	-11.5036278547108	-11.508269348446	-11.5093507059988	0.707829089678585	0.707649050872269	458.89366641629	553.380393284056	587.874377522756	1804.53286969122	0.0254963654026343	0.154663635774261	0.97999319678854	0.98341483336721	0.984381554386353	0.994911109059064	119	46726	101	85	58	36	24	6	4	2	0	0	0	0	43418	43434	43461	43483	43495	43513	3322	3324	3326	3326	3326	3326
J10_LOWCHRON	60_70	UKBB	I9_HEARTFAIL	1.65831178684785	1.19405913309566	1.07403203334968	0.968585262951752	0.617732955518005	0.803780627251087	0.18111315588065	0.183881653557108	0.243550061675563	0.334079762475398	0.447693919797832	0.707418242996346	5.37473302917533e-20	8.37932687682948e-11	1.03417156288605e-05	0.0037404039963346	0.167644872149071	0.255865761326331	1428	60687	1147	848	538	327	178	77	84	58	31	14	7	2	55428	55727	56037	56248	56397	56498	5456	5482	5509	5526	5533	5538
J10_LOWCHRON	60_70	UKBB	I9_HEARTFAIL_ALLCAUSE	1.77584551646463	1.31483527109727	1.19658385859093	1.09555183802859	0.754254653488551	0.911921663188639	0.181575976056075	0.184292526871673	0.243880734524148	0.334324219605595	0.447851245460049	0.707523062068575	1.36968326934076e-22	9.71387028873608e-13	9.27488629338904e-07	0.00104948194040011	0.0921501042325765	0.197435218596227	1414	51370	1135	836	530	322	173	77	84	58	31	14	7	2	47403	47702	48008	48216	48365	48461	4162	4188	4215	4232	4239	4244
J10_LOWCHRON	60_70	UKBB	I9_HEARTFAIL_AND_CHD	1.73799578806774	1.29942843006823	0.0389863975329626	0.938239359146933	0.243853110082218	-9.53407230995963	0.302554854945137	0.302437794296244	0.707518490730579	0.577848883348663	1.00026391901556	223.917563600425	9.2248069188398e-09	1.73504464853829e-05	0.956056399211921	0.104444977399086	0.807394418529822	0.966037540410705	466	57508	379	290	184	113	60	21	26	16	6	4	1	0	52431	52520	52626	52697	52750	52789	5138	5148	5158	5160	5163	5164
J10_LOWCHRON	60_70	UKBB	I9_HEARTFAIL_EXMORE	1.65831178684785	1.19405913309566	1.07403203334968	0.968585262951752	0.617732955518005	0.803780627251087	0.18111315588065	0.183881653557108	0.243550061675563	0.334079762475398	0.447693919797832	0.707418242996346	5.37473302917533e-20	8.37932687682948e-11	1.03417156288605e-05	0.0037404039963346	0.167644872149071	0.255865761326331	1428	60687	1147	848	538	327	178	77	84	58	31	14	7	2	55428	55727	56037	56248	56397	56498	5456	5482	5509	5526	5533	5538
J10_LOWCHRON	60_70	UKBB	I9_HEARTFAIL_NS	1.65831178684785	1.19405913309566	1.07403203334968	0.968585262951752	0.617732955518005	0.803780627251087	0.18111315588065	0.183881653557108	0.243550061675563	0.334079762475398	0.447693919797832	0.707418242996346	5.37473302917533e-20	8.37932687682948e-11	1.03417156288605e-05	0.0037404039963346	0.167644872149071	0.255865761326331	1428	60687	1147	848	538	327	178	77	84	58	31	14	7	2	55428	55727	56037	56248	56397	56498	5456	5482	5509	5526	5533	5538
J10_LOWCHRON	60_70	UKBB	I9_HYPERTENSION	0.866909347887593	0.657506195808782	0.58604058971503	0.635690289703338	0.244080789988686	0.391200493432324	0.118957573798056	0.101418574362375	0.121385770507264	0.140443443902251	0.178905882410192	0.268606634128235	3.15640586873927e-13	8.98602082618587e-11	1.37967630674354e-06	6.00230695745104e-06	0.172474054617072	0.145280232916901	9306	36008	6950	6027	4491	3238	2147	919	279	223	141	88	42	14	35374	36297	37833	39086	40177	41405	2711	2767	2849	2902	2948	2976
J10_LOWCHRON	60_70	UKBB	I9_HYPOTE	1.56798198641022	0.901267485183884	0.558840605122961	-0.44121458462606	0.806430972625231	0.0668950837802245	0.17063162493736	0.190179749588464	0.278155833843066	0.577719604532167	0.354114872431972	1.00022395277709	3.95475039871609e-20	2.14744011129812e-06	0.044527399032788	0.445035596813959	0.0227674451046566	0.946677150848265	1858	60505	1505	1118	746	451	265	87	74	46	21	12	9	1	55258	55645	56017	56312	56498	56676	5526	5554	5579	5588	5591	5599
J10_LOWCHRON	60_70	UKBB	I9_HYPTENS	0.853561756728417	0.667269842953307	0.58742510782697	0.617646125856351	0.247100414600847	0.395018182853306	0.119690786059182	0.100980145363263	0.121385142022666	0.141728465540785	0.178907567272649	0.268611729252991	9.93598496392585e-13	3.89727983221439e-11	1.30264892464992e-06	1.312839987635e-05	0.167229016325712	0.141401566617134	9293	36008	6942	6020	4483	3233	2141	916	278	223	140	87	42	14	35371	36293	37830	39080	40172	41397	2710	2765	2848	2901	2946	2974
J10_LOWCHRON	60_70	UKBB	I9_HYPTENSESS	0.841300424150375	0.668200771516632	0.57442881405849	0.618965360728022	0.249047230475338	0.398959378134992	0.120447277707088	0.100985342661427	0.122190983431934	0.141730972740118	0.178908937760444	0.268613668821515	2.85257357414877e-12	3.67034054754982e-11	2.58797127353504e-06	1.25858190669726e-05	0.163912261128816	0.137476698097093	9285	36000	6939	6019	4483	3231	2139	913	276	222	139	87	42	14	35361	36281	37817	39069	40161	41387	2709	2763	2846	2898	2943	2971
J10_LOWCHRON	60_70	UKBB	I9_HYPTENSHR	0.887800229375532	1.82325887334032	1.55264853916235	0.949636239438181	0.184688218406365	-11.5220762827741	0.708386066110263	0.355578708268264	0.448745255918795	0.708029712725351	1.00057746764092	499.685435179429	0.210106833660843	2.93487648848177e-07	0.000540220300089354	0.179843245735203	0.85355719667063	0.981603481888685	283	28852	209	167	131	96	72	40	18	16	8	3	1	0	27061	27103	27139	27174	27198	27230	1847	1849	1857	1862	1864	1865
J10_LOWCHRON	60_70	UKBB	I9_HYPTENSPOR	1.21532630176717	2.12262733941367	2.34555712802074	1.35230341082809	3.06979938225833	3.23205244092033	0.707531514684803	0.408866751927386	0.500524769973527	1.00031353240979	0.500518674473398	1.00055706881521	0.0858514992299852	2.08618656325517e-07	2.78329858377131e-06	0.176413849622278	8.610901218195e-10	0.00123680733660653	155	61306	122	71	36	22	15	2	14	12	8	5	4	1	55622	55673	55708	55722	55729	55742	5703	5705	5709	5712	5713	5716
J10_LOWCHRON	60_70	UKBB	I9_HYPTENSRD	0.990970818615272	1.78852566271347	1.42694269512783	1.04756356190635	0.352088705594368	-10.5132065608515	0.708337254577261	0.379879389242551	0.501373883359736	0.708033714175496	1.00057222832011	353.827388973313	0.161810019866156	2.49986373279244e-06	0.00442631493873317	0.138996290166893	0.724922749705383	0.976296094224327	249	28676	189	152	120	88	61	31	16	14	7	3	1	0	26914	26951	26983	27015	27042	27072	1806	1808	1815	1819	1821	1822
J10_LOWCHRON	60_70	UKBB	I9_ICH	0.499398502382536	-11.0179746166388	0.466673767256877	-11.020251825571	1.01872708790856	-11.0209354177396	1.00034114109031	247.928660094831	1.00026786408223	366.727609569391	1.00024679377157	656.356418845516	0.617618633737402	0.964553597485513	0.640822728756775	0.976026987379054	0.308451926859376	0.986603283252448	189	57729	156	105	64	45	28	10	1	1	2	1	1	0	52559	52610	52651	52670	52687	52705	5202	5202	5201	5202	5202	5203
J10_LOWCHRON	60_70	UKBB	I9_IHD	1.27920789849092	0.5588806187546	0.807212973634248	0.976303129456575	0.488959271392773	-0.0140015038534642	0.123927715572607	0.134559641688629	0.140667665747338	0.157943975548927	0.2247192727095	0.500470072064995	5.59209615986913e-25	3.27564981535301e-05	9.55525477980719e-09	6.3565583042834e-10	0.0295651997932886	0.977680730134496	4828	54596	3712	3185	2290	1551	958	375	194	145	103	63	24	4	50935	51462	52357	53096	53689	54272	4583	4632	4674	4714	4753	4773
J10_LOWCHRON	60_70	UKBB	I9_INTRACRA	0.0403187781604068	-0.471371022097456	-0.165609942012526	-11.0051016380628	1.04889380146902	1.29362270572179	1.00034177274077	1.00030690382518	1.00029239793579	263.169341247509	0.707448794788649	1.00020441893609	0.967849965197378	0.637479067331881	0.868502022303511	0.966644130584597	0.138169362084126	0.195887159005838	316	56379	249	179	126	91	54	20	3	3	3	3	3	1	51546	51616	51669	51704	51741	51775	4897	4897	4897	4897	4897	4899
J10_LOWCHRON	60_70	UKBB	I9_ISCHHEART	1.29020390414905	0.573178429786286	0.803730134033584	0.972520352348724	0.537977654215696	-0.0118333423776081	0.123068310325031	0.133434910982825	0.140671319829263	0.157946770096807	0.219360342312228	0.500471032168105	1.02712340575984e-25	1.74248402897637e-05	1.1065483803639e-08	7.4011259417799e-10	0.0141873824507686	0.981136247824493	4851	54575	3730	3200	2300	1559	961	375	197	147	104	64	25	4	50924	51454	52354	53095	53693	54279	4575	4625	4668	4708	4747	4768
J10_LOWCHRON	60_70	UKBB	I9_K_CARDIAC	1.0678271519106	0.578164089802068	0.657761681449667	0.737633168613091	0.407077464254633	0.36662054101982	0.100047095911396	0.0973814398675896	0.107386854733385	0.122091218449806	0.150478285193831	0.244347541177443	1.35799534233758e-26	2.9009423462333e-09	9.05924486587847e-10	1.5254021914141e-09	0.00682583501379744	0.133509240682057	12268	31682	9095	7792	5885	4214	2838	1252	359	277	189	122	58	17	32277	33580	35487	37158	38534	40120	2219	2301	2389	2456	2520	2561
J10_LOWCHRON	60_70	UKBB	I9_LBBB	1.91619206765545	0.00630233493470375	0.0535027627385718	1.56483517307243	0.400783546919609	1.46743544603159	0.278808785623446	0.577960925208028	0.707582729024998	0.448007209320781	1.00030700197355	1.00039055405114	6.29616459680839e-12	0.991299695412762	0.939726645176321	0.000477842178774044	0.68867006430362	0.142413448023121	534	47488	450	331	213	123	67	20	20	8	7	6	2	1	44101	44220	44338	44428	44484	44531	3451	3463	3464	3465	3469	3470
J10_LOWCHRON	60_70	UKBB	I9_LYMPHOTH	0.690552730722723	1.605090696788	1.3114130371324	1.40540025803687	1.02159738286923	-8.52337557425927	0.70755128813378	0.37866107606286	0.577840252434817	0.707526382834931	1.00030790637161	232.638850918107	0.329076599586106	2.24659263015131e-05	0.0232374553324632	0.0469936545590587	0.307120414601642	0.970773804114062	285	54650	230	143	87	59	36	12	13	11	6	3	1	0	49776	49863	49919	49947	49970	49994	4916	4918	4923	4926	4928	4929
J10_LOWCHRON	60_70	UKBB	I9_MI	1.47018668784565	0.382598641699004	0.658603758262834	0.671070161873546	0.713162067352161	-0.219507286821625	0.206105959749614	0.268572122282751	0.278621588075315	0.334408833819663	0.35446323699219	1.0003182732521	9.809076538661e-13	0.154282771907025	0.0180889167360329	0.0447778073071974	0.0442252800052459	0.826309303270294	1614	51481	1225	1039	737	516	335	142	55	37	28	17	9	1	47770	47956	48258	48479	48660	48853	4045	4063	4072	4083	4091	4099
J10_LOWCHRON	60_70	UKBB	I9_MI_STRICT	1.47018668784565	0.382598641699004	0.658603758262834	0.671070161873546	0.713162067352161	-0.219507286821625	0.206105959749614	0.268572122282751	0.278621588075315	0.334408833819663	0.35446323699219	1.0003182732521	9.809076538661e-13	0.154282771907025	0.0180889167360329	0.0447778073071974	0.0442252800052459	0.826309303270294	1614	51481	1225	1039	737	516	335	142	55	37	28	17	9	1	47770	47956	48258	48479	48660	48853	4045	4063	4072	4083	4091	4099
J10_LOWCHRON	60_70	UKBB	I9_NCMI	1.3381053615245	0.311918687176893	-0.109165273825873	0.634594632660416	0.624018097220327	-10.0465285114134	0.334234427151649	0.408863616925597	0.577801846674425	0.447773357671787	0.447706168802301	172.112733861584	6.24139128749178e-05	0.445527946613168	0.850146092048452	0.156417784099267	0.163374473434757	0.953452484052383	610	61031	452	383	291	226	180	77	21	15	10	8	5	0	55513	55582	55674	55739	55785	55888	5655	5661	5666	5668	5671	5676
J10_LOWCHRON	60_70	UKBB	I9_NONISCHCARDMYOP	1.89207642093053	1.31551037164044	1.36432142402333	0.40251955228967	0.877723259843296	1.54814064500168	0.259665554450114	0.278534228021942	0.334369304213221	0.707628101010958	0.577871657384493	0.707626409639174	3.17898559826576e-13	2.32418706886513e-06	4.49808828608306e-05	0.569472031789678	0.128790283197007	0.0286846284675372	677	49848	534	383	255	158	94	47	37	26	14	5	5	2	46135	46286	46414	46511	46575	46622	3819	3830	3842	3851	3851	3854
J10_LOWCHRON	60_70	UKBB	I9_NONRHEVALV	1.37994687565759	0.633671047468026	1.01706583101169	0.896313261632669	1.04292478108089	0.255599007345779	0.21988325946479	0.259431095280474	0.268493928586315	0.378824799972755	0.409005476956069	1.00030401521226	3.4780532969928e-10	0.0145842790566595	0.000151840203494611	0.0179796771325254	0.0107752525484322	0.798320475186381	1373	48918	1140	871	550	326	179	84	55	37	26	14	7	1	45428	45697	46018	46242	46389	46484	3668	3686	3697	3709	3716	3722
J10_LOWCHRON	60_70	UKBB	I9_NSTEMI	1.64339581829597	0.509443830790248	-0.000349972365243657	1.11072746084958	0.803138376735669	-8.54691543215826	0.289634418274354	0.40884709972536	0.707456287540214	0.577792419987988	1.00023734691115	177.163802651967	1.3947263968841e-08	0.212746127274954	0.999605293584262	0.0545599474695377	0.422004906617752	0.961522571569192	529	61559	437	346	207	113	40	17	21	10	6	4	1	0	55904	55995	56134	56228	56301	56324	5726	5737	5741	5743	5746	5747
J10_LOWCHRON	60_70	UKBB	I9_OTH	1.5316298124906	0.871281112988034	0.569596743102558	-0.214772708659784	0.84866134244118	1.0523150847111	0.16829114197515	0.186918559268668	0.268093886078357	0.500427015626788	0.333925123135708	0.577731800005557	8.94445004068783e-20	3.14237656407393e-06	0.033618610611469	0.667793047868926	0.0110386795073587	0.0685370352873027	1982	60590	1604	1193	793	481	284	95	78	49	23	15	11	3	55347	55758	56158	56470	56667	56856	5543	5572	5598	5606	5610	5618
J10_LOWCHRON	60_70	UKBB	I9_OTHANEUR	1.24313780103126	0.641843264231335	0.92105082399642	-10.5014725468209	1.8474708963329	-10.5033642082372	0.707581725908645	0.707494443003821	0.707519244085727	265.345991163972	0.57782829852182	612.113477922591	0.0789378753623388	0.364297826167131	0.19298366576414	0.96843074222587	0.00138736821681233	0.986309628517278	158	57261	115	102	83	54	40	13	6	6	5	3	3	0	52423	52436	52455	52484	52498	52525	4875	4875	4876	4878	4878	4881
J10_LOWCHRON	60_70	UKBB	I9_OTHARR	1.12091167277589	0.544474398751732	0.823846739842602	1.159894670933	1.0913327575071	1.49136696369342	0.354677930461526	0.378863732556772	0.409074986888742	0.448043334089327	0.500686596373102	0.707571702414255	0.00157571675600014	0.150682585951215	0.044017306467285	0.00963109590552137	0.0292817534966129	0.0350547349436297	730	47647	590	457	298	181	121	48	25	20	15	10	5	2	44304	44437	44596	44713	44773	44846	3458	3463	3468	3473	3478	3481
J10_LOWCHRON	60_70	UKBB	I9_OTHHEART	1.25705006979164	0.555698332774338	0.851269154009159	0.695858652817865	0.756725508490732	0.814979877914421	0.103885660458525	0.115469159029363	0.121630332511739	0.165941363789942	0.180875474905094	0.30229010286073	1.05196158346367e-33	1.49034458583692e-06	2.58121926252805e-12	2.74803241298711e-05	2.86824981862606e-05	0.00701736519689368	6847	55678	5490	4308	2913	1845	1108	468	272	193	133	73	40	11	52146	53328	54723	55791	56528	57168	4617	4696	4756	4816	4849	4878
J10_LOWCHRON	60_70	UKBB	I9_OTHILLHEART	1.70464680029698	0.945797293040211	0.960179035969586	0.739703718044932	1.50997937783817	0.500906696665211	0.181696355739622	0.214755216653142	0.278534428502977	0.409079839885852	0.334228756953558	1.00033610553468	6.48290670767299e-21	1.06237985323756e-05	0.000566315031666678	0.0705732672861892	6.24848442119817e-06	0.616555246405206	1479	49269	1206	935	563	329	165	64	73	45	27	16	10	1	45677	45948	46320	46554	46718	46819	3792	3820	3838	3849	3855	3864
J10_LOWCHRON	60_70	UKBB	I9_OTHOTH	0.617108499045559	0.209195819294044	0.666413565147742	1.12795116795478	1.86396860526925	2.93650555491258	1.00036340070544	1.0003068280267	1.00026831652317	1.00031215882679	0.707434626063949	0.707598747594607	0.537311028013506	0.834345466378059	0.505261030564022	0.259489234047526	0.00841799122798715	3.32535317568616e-05	152	57450	122	91	53	34	23	9	4	4	3	4	3	2	52509	52540	52578	52597	52608	52622	4967	4967	4968	4967	4968	4969
J10_LOWCHRON	60_70	UKBB	I9_OTHPER	1.26144065154347	1.15543850745967	1.10963279205888	0.921468268014773	0.574693783130876	-10.4875276198519	0.268385555136664	0.219359008872947	0.25915353637847	0.354250945289251	0.447694708320221	192.095503797089	2.60026040367842e-06	1.38414619690373e-07	1.85422366348554e-05	0.00929053801098727	0.199256259524853	0.956460817034363	1019	58150	780	645	486	329	208	86	57	45	26	12	5	0	53279	53414	53573	53730	53851	53973	5053	5065	5084	5098	5105	5110
J10_LOWCHRON	60_70	UKBB	I9_PAD	1.67899014512222	1.45293669041144	1.26417351499923	1.20921879686227	1.43013821689574	-9.51887383438595	0.268419445494034	0.243621443439359	0.334103242269944	0.447806756578687	0.500542959856924	232.427566838068	3.97264393276676e-10	2.46270392156889e-09	0.000154463722581497	0.00692740869345445	0.00427431760483738	0.967332446804874	620	58008	499	381	247	150	74	21	46	32	17	9	4	0	53038	53156	53290	53387	53463	53516	5045	5059	5074	5082	5087	5091
J10_LOWCHRON	60_70	UKBB	I9_PAROXTAC	1.36368152231937	1.11671447746876	0.797517226441251	1.30033049114856	0.654188345746482	0.943283500645944	0.381185079122692	0.336616404266001	0.449493474730312	0.449468824443428	0.708371204854556	1.00093695970427	0.000346924406546034	0.00090837003547307	0.0760205457956751	0.00381534857547331	0.355741157416682	0.345987626563972	711	20708	550	455	341	219	137	52	21	18	12	7	3	1	19776	19871	19985	20107	20189	20274	1072	1075	1081	1086	1090	1092
J10_LOWCHRON	60_70	UKBB	I9_PERICAOTH	1.59801369253165	0.988427491132336	1.71428699553721	1.17840226361349	1.87231412051525	-9.50858389938866	0.448175090793732	0.500749019127538	0.448049403965628	0.707682315857431	0.577984262658155	324.481544666989	0.000363022886135892	0.0483933413803758	0.000130183320413052	0.0958814086206708	0.00119787346877608	0.976622193968534	314	46949	255	174	105	74	42	14	12	11	10	5	3	0	43623	43704	43773	43804	43836	43864	3373	3374	3375	3380	3382	3385
J10_LOWCHRON	60_70	UKBB	I9_PHLETHROM	1.10499922471588	0.745439733077062	-0.158145156864159	-1.18698740142747	0.925278342842788	-11.0260439824236	0.302551430498404	0.278294994633876	0.500502804949895	1.00025444012338	0.378601817654915	238.569766524725	0.000259933339223912	0.00739316359913808	0.75202332937843	0.235351711956599	0.014528032086407	0.963137075477851	987	55141	758	608	456	322	209	90	30	20	10	7	7	0	50361	50511	50663	50797	50910	51029	4979	4989	4999	5002	5002	5009
J10_LOWCHRON	60_70	UKBB	I9_PHLETHROMBDVTLOW	0.679534088757573	1.27079959280727	-12.5243763536161	-12.5249624750275	1.25834138469341	-12.5029042609264	0.500654091758324	0.302453377749732	351.755246146103	417.639660867289	0.447763091976033	798.285529591858	0.174688260956131	2.64990681139609e-05	0.971597024889826	0.976075125731534	0.00494978247707946	0.987503886684723	558	54924	438	314	224	160	104	38	18	14	4	4	5	0	50076	50200	50290	50354	50410	50476	4950	4954	4964	4964	4963	4968
J10_LOWCHRON	60_70	UKBB	I9_PULMEMB	1.28556407683022	1.26699837581678	0.71331254183961	-0.750883239632751	1.12193183176059	-10.5160081640865	0.302478173461902	0.250951873446003	0.408872872214065	1.00025999039464	0.408777410798066	251.018267004904	2.13670078280543e-05	4.44662895654371e-07	0.08105753332911	0.452840405666706	0.00605840833352048	0.966583679414711	867	60303	706	458	296	206	138	56	34	26	12	7	6	0	54981	55229	55391	55481	55549	55631	5449	5457	5471	5476	5477	5483
J10_LOWCHRON	60_70	UKBB	I9_PULMHEART	1.56117517073138	1.32170974151636	0.686679324498804	-0.216351419664874	0.990852726997772	-10.5090122943367	0.2368717653643	0.219264863873352	0.378600621753357	0.707452146252525	0.408744098794277	235.172297477628	4.37453668606913e-11	1.66089388229028e-09	0.0697192963766944	0.759743417238514	0.0153447086169356	0.964357243795364	1026	60725	839	551	349	236	156	61	47	33	14	8	6	0	55278	55566	55768	55881	55961	56056	5587	5601	5620	5626	5628	5634
J10_LOWCHRON	60_70	UKBB	I9_PULMOTHHD	2.58137167711508	1.50598126071979	0.542685331415858	1.74001654055605	-10.1530899339692	-10.0989811410879	0.317082083205105	0.447728976681051	1.00023853597657	0.707486788296545	308.578848044901	591.384816420213	3.91960651477276e-16	0.0007693291238768	0.587435601036626	0.0139156566978609	0.97375214693065	0.986375318927655	191	59588	158	103	59	33	21	6	16	7	3	2	0	0	54212	54267	54311	54337	54349	54364	5393	5402	5406	5407	5409	5409
J10_LOWCHRON	60_70	UKBB	I9_RBBB	1.98947872516669	0.619549699321742	1.57479541591199	0.826899347208494	1.14713488199996	1.83625245299828	0.278835227458842	0.448077428623662	0.354652170421276	0.707624305883575	0.707599724955971	1.00035596017692	9.68139704877304e-13	0.166761637577583	8.97942715219766e-06	0.242582155024178	0.104982567733093	0.0664169773558687	478	47480	389	295	190	100	54	21	28	17	13	5	3	1	44071	44165	44270	44360	44406	44439	3470	3481	3485	3493	3495	3497
J10_LOWCHRON	60_70	UKBB	I9_RHEUFEV	1.15963280907666	0.585972669410062	0.929657374150197	0.660328063783851	0.862322954515845	-8.99840722438855	0.302376255418262	0.33399605487804	0.378547879131865	0.577750933147676	0.577690249873341	180.472438786851	0.000125530729014205	0.079356869541234	0.0140551226898498	0.253068237925807	0.135513594377531	0.960233725930767	759	61097	650	471	265	150	91	26	31	21	13	6	3	0	55528	55707	55913	56028	56087	56152	5647	5657	5665	5672	5675	5678
J10_LOWCHRON	60_70	UKBB	I9_RHEUVALV	1.14964770970649	0.57298878488837	0.903633774278292	0.631528639281339	0.840756588606837	-8.99751861112004	0.302381757275686	0.333996532622159	0.37854783265291	0.57774747164783	0.577691009633088	180.413064162507	0.00014354754425659	0.086243869859266	0.0169815976660745	0.274355307819977	0.145565696099195	0.960224574591747	767	61113	657	477	272	155	92	26	31	21	13	6	3	0	55542	55722	55927	56044	56107	56173	5650	5660	5668	5675	5678	5681
J10_LOWCHRON	60_70	UKBB	I9_SAH	-11.4841955963332	0.308100275778146	-11.4949221406557	-11.4877835623244	0.900338395542726	1.7581181821046	472.746706682868	1.00034428374133	396.77165457676	455.903652245848	1.00025151120289	1.00020851283506	0.980619301870989	0.758086716498715	0.976887617947485	0.979897166353334	0.368060646722941	0.0787897722438509	148	57615	109	82	67	50	31	12	2	2	1	2	2	1	52458	52485	52500	52517	52536	52555	5194	5194	5195	5194	5194	5195
J10_LOWCHRON	60_70	UKBB	I9_SAHANEUR	-10.9902008886369	-0.146898706324545	0.1221032621158	-10.9919955423454	0.542725733682133	1.59917613151285	298.406283113255	1.00029806303273	1.0002875636407	315.156540584506	1.00023679743602	1.00024217036462	0.970620827658587	0.883246523382669	0.902845038102769	0.972177110129301	0.587407134156258	0.109867504654017	208	56138	158	125	96	66	46	16	3	3	2	2	2	1	51311	51344	51373	51403	51423	51453	4874	4874	4875	4875	4875	4876
J10_LOWCHRON	60_70	UKBB	I9_SECONDRIGHT	2.64021419533836	1.57313335306166	0.599821828937473	1.75753041929945	-10.1530904833981	-10.0989088177542	0.317087255725531	0.447732538425597	1.00023991227373	0.707485007105989	308.740324735584	591.630192266489	8.32960153376225e-17	0.000442151178423769	0.548720880311842	0.0129844837696465	0.973765868656963	0.986381066673791	182	59575	150	96	56	32	21	6	16	7	3	2	0	0	54201	54255	54295	54319	54330	54345	5390	5399	5403	5404	5406	5406
J10_LOWCHRON	60_70	UKBB	I9_SEQULAE	1.5209328759088	1.22314955052515	0.510265393448258	0.242465595923654	0.481028183543284	-8.53038998711063	0.44798455371766	0.408953872561427	0.707519444354935	1.00027089463834	1.00022760412411	216.367119398712	0.000686144365506778	0.0027813560096911	0.470784410989982	0.808470287772127	0.630574264286533	0.968551119725869	293	56470	227	182	126	85	53	14	14	10	4	2	1	0	51587	51632	51688	51729	51761	51800	4935	4939	4945	4947	4948	4949
J10_LOWCHRON	60_70	UKBB	I9_STEMI	0.932393793157059	0.584795797666537	0.347515127609485	0.412998580388012	0.778402659381113	-9.0399177489809	0.500669134311249	0.447809646081698	0.577779362278342	0.707474083264234	0.70745360183699	215.691485458779	0.0625614726944822	0.191585669747854	0.547529091136827	0.559378455428995	0.271206689253811	0.966569381626548	388	61309	297	252	191	125	68	22	15	12	7	4	2	0	55672	55717	55778	55844	55901	55947	5713	5716	5721	5724	5726	5728
J10_LOWCHRON	60_70	UKBB	I9_STR	1.15569425256915	0.450031674432535	0.398943431859864	-0.100228582323036	0.873584432624818	-11.0256223588889	0.259308137706247	0.289517889724475	0.354236935436499	0.577771800408026	0.408786605168817	259.748782683409	8.31775745716552e-06	0.120084861508923	0.260078728975963	0.862278595014192	0.0325965078730117	0.966142159628016	1189	59261	970	717	502	317	190	79	38	25	16	9	6	0	54063	54316	54531	54716	54843	54954	5379	5392	5401	5408	5411	5417
J10_LOWCHRON	60_70	UKBB	I9_STR_EXH	1.17450460567332	0.533172046338788	0.330890677997593	-0.0260790818629329	0.773461915273433	-11.0289602912274	0.268329945220038	0.28951861288445	0.378603059855219	0.577776804373033	0.44770913288193	273.453513599386	1.20273732044967e-05	0.06553642711425	0.382130331181524	0.963998150778365	0.0840601161768119	0.967828345479642	1058	59316	861	652	467	292	174	73	37	24	14	8	5	0	54092	54301	54486	54661	54779	54880	5384	5397	5407	5413	5416	5421
J10_LOWCHRON	60_70	UKBB	I9_STR_SAH	1.09021724498306	0.458747989973657	0.306923299149417	-0.220916565273075	0.892614370371789	-0.050223158632365	0.259305659115354	0.278231436730243	0.354235662366391	0.577761232513432	0.378537562899154	1.00020644632923	2.61808972905045e-05	0.0991886171104762	0.386249919367523	0.702189503062132	0.0183707123508142	0.959952817564527	1298	59155	1047	780	556	360	216	89	40	27	17	11	8	1	53995	54262	54486	54682	54826	54953	5371	5384	5394	5400	5403	5410
J10_LOWCHRON	60_70	UKBB	I9_THAORTANEUR	1.40477478266028	-11.0330109436432	-11.0265544632145	-11.0343882595629	-11.0134714486572	-11.0386759301306	0.707603966566231	301.057273040306	399.194510739012	577.514928562013	798.619038836958	1348.41459386238	0.0471160340351922	0.97076603094142	0.977963627528289	0.984756008993004	0.988997006239764	0.993468262090462	112	57248	95	76	44	19	11	5	2	0	0	0	0	0	52388	52407	52439	52464	52472	52478	4875	4877	4877	4877	4877	4877
J10_LOWCHRON	60_70	UKBB	I9_THROMBOTH	-11.5164389808924	1.67467128362195	-11.5174747112306	-11.5199633720274	-11.504680709671	-11.4774965163167	520.113223565028	0.577848914511656	584.848149071457	657.185801807861	686.563592175304	912.306895108281	0.982334542448115	0.00375415649530592	0.984288192897285	0.986014411466901	0.986630550103349	0.98996228599294	118	54439	91	64	38	26	22	8	3	3	0	0	0	0	49579	49606	49632	49644	49648	49662	4884	4884	4887	4887	4887	4887
J10_LOWCHRON	60_70	UKBB	I9_TIA	1.30620254948888	0.780087684922937	0.445417853004158	1.14988090978104	0.701818873302451	1.21452147759639	0.3543660331268	0.354229185654076	0.500491604858856	0.44777407490491	0.577724640309971	0.70744059956902	0.00022778274231088	0.0276503524440067	0.373486995204689	0.0102289076746324	0.224443054236805	0.0860189618514841	514	58359	395	336	246	157	98	47	23	16	12	9	5	2	53171	53230	53320	53409	53468	53519	5284	5291	5295	5298	5302	5305
J10_LOWCHRON	60_70	UKBB	I9_UAP	1.63099556428626	0.533412907323469	1.04029038382301	0.639672331293567	0.655374056074887	-10.5207237084107	0.289901240384454	0.378731963093394	0.33418514205898	0.447796548400264	0.44770814618531	202.931314750514	1.84395116808181e-08	0.159007337532724	0.00185248531833887	0.153151230674989	0.143237082289504	0.958653181753724	621	57109	447	394	304	251	177	73	36	25	18	10	5	0	52216	52269	52359	52412	52486	52590	5031	5042	5049	5057	5062	5067
J10_LOWCHRON	60_70	UKBB	I9_VARICVE	0.608184041982241	0.505054447478883	0.170410900907385	0.0943103828672999	0.65849004456859	-0.300806919768021	0.317241163690469	0.243635869020866	0.317035638697632	0.378620242497289	0.289436383612349	0.707428875770971	0.0552248254327873	0.0381733143739963	0.590913038286494	0.803291436968522	0.022901314185746	0.670682474451035	1492	55301	1062	974	814	611	440	222	40	35	25	17	13	2	50694	50782	50942	51145	51316	51534	4997	5002	5012	5020	5024	5035
J10_LOWCHRON	60_70	UKBB	I9_VARICVEOES	1.50641409924588	1.17774625532936	1.04355927029179	1.49981498641795	2.31496395794954	-8.20488546859576	0.707596240918615	0.707540526027216	1.00034022600456	1.00034997325181	0.707559368811	230.420840694457	0.0332610774028967	0.0959998383376645	0.296853661530438	0.133798344186494	0.00106880521261692	0.971594721059878	122	54422	95	70	43	22	17	5	7	5	3	3	2	0	49558	49583	49610	49631	49636	49648	4884	4886	4888	4888	4889	4891
J10_LOWCHRON	60_70	UKBB	I9_VARICVESOTH	0.586795963887272	0.743231496962088	0.289175322386415	-11.0354624302192	0.486161295690111	-11.0299640245709	1.00036379385522	0.707534293747736	1.000358408173	311.600445973556	1.00032429171692	552.871458966522	0.557484092509337	0.293509904982264	0.772526496857795	0.971748484529537	0.626964550614869	0.984083001400523	168	54389	114	90	78	64	48	24	4	3	1	0	1	0	49559	49583	49595	49609	49625	49649	4880	4881	4883	4884	4883	4884
J10_LOWCHRON	60_70	UKBB	I9_VASCINT	2.03160820603282	0.21374551603842	0.779189588955	1.33632755930684	1.72533276663438	-7.51638870691414	0.500652436868199	1.00026242196532	1.0002824071097	1.00029111358406	1.00024772574266	212.357027549664	4.95114379494527e-05	0.830789247397948	0.435997621247554	0.181569326856158	0.0845445108783655	0.971764727641783	140	57313	120	83	46	30	13	6	6	3	3	2	1	0	52448	52485	52522	52538	52555	52562	4879	4882	4882	4883	4884	4885
J10_LOWCHRON	60_70	UKBB	I9_VEINSOTH	2.60193486298372	-11.1706727278843	0.718189673867651	-11.1629040346517	-11.1591714198314	-11.170610129869	0.378843324412812	308.483342739112	1.0002822084349	521.781651213471	623.946022341047	1121.61183009027	6.50613736176001e-12	0.971113643537106	0.472765270524369	0.982931501362805	0.985730727302531	0.992053659050468	140	54502	112	80	55	31	18	4	8	1	1	0	0	0	49620	49652	49677	49701	49714	49728	4902	4909	4909	4910	4910	4910
J10_LOWCHRON	60_70	UKBB	I9_VHD	1.37994687565759	0.633671047468026	1.01706583101169	0.896313261632669	1.04292478108089	0.255599007345779	0.21988325946479	0.259431095280474	0.268493928586315	0.378824799972755	0.409005476956069	1.00030401521226	3.4780532969928e-10	0.0145842790566595	0.000151840203494611	0.0179796771325254	0.0107752525484322	0.798320475186381	1373	48918	1140	871	550	326	179	84	55	37	26	14	7	1	45428	45697	46018	46242	46389	46484	3668	3686	3697	3709	3716	3722
J10_LOWCHRON	60_70	UKBB	I9_VTE	1.28320791343086	0.95030706204058	0.386520574294085	-0.879905610652982	1.03427223432269	-11.0490531518122	0.214536956807222	0.201190257576493	0.31697571247331	0.707445240729622	0.289419580284851	206.326109136651	2.21376325815528e-09	2.31905678959199e-06	0.222691942575399	0.213580871446929	0.000352095424726673	0.957292573646467	1655	58901	1307	953	659	461	308	126	60	42	21	13	12	0	53799	54153	54447	54645	54798	54980	5390	5408	5429	5437	5438	5450
J10_LOWCHRON	60_70	UKBB	IBD_BACT_INTEST_INFECTIONS	1.02819983126332	-0.86671653934775	-0.624431920556578	0.854637192267605	-0.298681805457029	1.37038482416333	0.500610588988981	1.0002575697745	1.00026058098584	0.577791899722339	1.00021512435836	0.707385432455687	0.0399861946379953	0.386219667837542	0.532450776254541	0.139101938759237	0.765231861294022	0.0527143772875176	421	61237	316	241	187	127	101	44	8	5	6	5	2	2	55623	55698	55752	55812	55838	55895	5711	5714	5713	5714	5717	5717
J10_LOWCHRON	60_70	UKBB	IBD_COMORB	0.842666365908041	0.336027576515167	0.332893838605844	0.517624734045733	0.523287849111605	0.463012678362284	0.0992988371294774	0.0941253470780115	0.102770412405475	0.105936307408515	0.103995278330648	0.154376688464317	2.13567226716186e-17	0.000356979961744283	0.00119865822152073	1.0280693708924e-06	4.8578858955524e-07	0.0027065436533826	19823	27286	13617	12182	10096	7976	6060	3234	433	361	287	221	139	44	31207	32642	34728	36848	38764	41590	1852	1924	1998	2064	2146	2241
J10_LOWCHRON	60_70	UKBB	IBD_INFECTIONS	1.71056020318219	0.308847421179151	1.29742328251773	1.65994904392578	0.185838440491343	2.33147628759278	0.451040540878392	0.709217855969117	0.503044887732621	0.503007349997008	1.00131207237524	0.579551895771359	0.000149152966582379	0.663216888169013	0.00990465844274131	0.000966678517154472	0.852762432497058	5.74871865640263e-05	490	17279	364	276	210	144	113	51	13	10	10	6	3	3	16591	16679	16745	16811	16842	16904	801	804	804	808	811	811
J10_LOWCHRON	60_70	UKBB	IBD_PULM	3.72858947881723	2.66057031350479	1.54004936230858	2.54951126706716	1.91191594172866	-9.65304158538826	0.206740969627432	0.305516648177184	0.708759443391452	0.579306073152919	1.00119126293241	547.13860264403	1.03349815829582e-72	3.08112792697343e-18	0.0297893349355264	1.0776578039176e-05	0.0561794449725966	0.985923834905905	238	17597	178	111	63	34	16	6	40	17	6	4	1	0	16632	16699	16747	16776	16794	16804	985	1008	1019	1021	1024	1025
J10_LOWCHRON	60_70	UKBB	IBD_VIRAL_HEPATITIS	2.42944255811913	1.09002768274448	-12.1922593449149	1.64857427890256	-12.2340418966692	-12.2069827774337	0.710725076538525	1.001750334088	860.69936648746	1.0017795622485	1071.9258917386	1355.04348650273	0.000630230484918406	0.276540765531853	0.988697923409209	0.0998367142097055	0.990893828289541	0.992812310856553	102	16926	71	64	51	38	26	14	3	1	0	1	0	0	16237	16244	16257	16270	16282	16294	717	719	720	719	720	720
J10_LOWCHRON	60_70	UKBB	ILD	3.31682542111074	2.2390866224643	1.08627819131964	2.09184652762662	1.44191231229493	-8.15248329246279	0.201350856970986	0.302295420404608	0.707425939548441	0.577724636217187	1.00022450863469	200.125557629412	5.74826192560583e-61	1.29238582332598e-13	0.124652153969285	0.000293651898412094	0.149418448500011	0.967505690009299	235	61660	175	108	62	33	16	6	40	17	6	4	1	0	55995	56062	56108	56137	56154	56164	5685	5708	5719	5721	5724	5725
J10_LOWCHRON	60_70	UKBB	ILD_COMORB	1.07105045829988	0.723933101752678	0.751152815522433	0.707796933793498	0.590686091371796	0.55024483063596	0.08778680912796	0.0795407104940537	0.0878751282959738	0.103574228939459	0.112887122069984	0.181861204914728	3.08597479503457e-34	8.91616020447763e-20	1.25286405436541e-17	8.27423750443984e-12	1.6719878377303e-07	0.00248115207717432	18009	36773	12860	11235	8815	6553	4634	2149	539	436	312	196	107	31	38984	40609	43029	45291	47210	49695	2399	2502	2626	2742	2831	2907
J10_LOWCHRON	60_70	UKBB	ILD_CVDMETABOCOMORB	1.2543266422567	0.700584037993307	0.821629973693453	0.747608528398553	0.645917970639981	0.436757817139921	0.0925990165134724	0.0932096034267229	0.101770866042323	0.125919464901616	0.143014090303563	0.259758901009749	8.39086556526043e-42	5.63819403844292e-14	6.84053622605547e-16	2.89938184629144e-09	6.28808422766173e-06	0.0926858426173292	11707	35630	8910	7481	5482	3815	2478	1049	408	305	208	121	63	15	35631	37060	39059	40726	42063	43492	2388	2491	2588	2675	2733	2781
J10_LOWCHRON	60_70	UKBB	ILD_ENDPOINTS	3.31682542111074	2.2390866224643	1.08627819131964	2.09184652762662	1.44191231229493	-8.15248329246279	0.201350856970986	0.302295420404608	0.707425939548441	0.577724636217187	1.00022450863469	200.125557629412	5.74826192560583e-61	1.29238582332598e-13	0.124652153969285	0.000293651898412094	0.149418448500011	0.967505690009299	235	61660	175	108	62	33	16	6	40	17	6	4	1	0	55995	56062	56108	56137	56154	56164	5685	5708	5719	5721	5724	5725
J10_LOWCHRON	60_70	UKBB	ILD_FOR_EXCL	1.99516115353417	1.53360177227187	1.64275183096789	1.08129360735201	1.86621937955065	-9.51779344445193	0.334179796704939	0.354218898247168	0.447748500797319	0.707462145182268	0.500492338055367	216.148957719505	2.3678509177507e-09	1.49427098604348e-05	0.000243580680073559	0.126410286008734	0.000192418862073887	0.964877706832072	385	61392	296	165	97	71	47	28	24	15	8	3	4	0	55760	55891	55959	55985	56009	56028	5697	5706	5713	5718	5717	5721
J10_LOWCHRON	60_70	UKBB	ILD_HOSPITAL	3.68138839111293	2.58690077564619	1.44749880371931	2.44609587370296	1.78608847012465	-8.18884323213	0.20268328849956	0.303104289402543	0.707748531626033	0.578104068898066	1.00045202630465	242.46246354559	1.00861973550334e-73	1.40533207527687e-17	0.0408335422988303	2.32408651820895e-05	0.0742156719810147	0.973057645412128	235	42580	175	108	62	33	16	6	40	17	6	4	1	0	39757	39824	39870	39899	39916	39926	2843	2866	2877	2879	2882	2883
J10_LOWCHRON	60_70	UKBB	ILD_HOSPITAL_MAIN	3.31682542111074	2.2390866224643	1.08627819131964	2.09184652762662	1.44191231229493	-8.15248329246279	0.201350856970986	0.302295420404608	0.707425939548441	0.577724636217187	1.00022450863469	200.125557629412	5.74826192560583e-61	1.29238582332598e-13	0.124652153969285	0.000293651898412094	0.149418448500011	0.967505690009299	235	61660	175	108	62	33	16	6	40	17	6	4	1	0	55995	56062	56108	56137	56154	56164	5685	5708	5719	5721	5724	5725
J10_LOWCHRON	60_70	UKBB	ILD_HOSPITAL_PULM_INFECT	3.89013825657951	1.63266335893307	1.50250210553202	2.79620602091799	-9.56033498559118	-9.5687626615388	0.260438818408097	0.707768183708971	1.00046649584562	0.707803086084865	423.635776996147	827.480851062286	1.8970498978235e-50	0.0210672557599564	0.133148375311531	7.79743197547782e-05	0.981995391631382	0.990773686383209	127	42510	96	55	33	16	9	2	20	5	3	2	0	0	39681	39722	39744	39761	39768	39775	2840	2855	2857	2858	2860	2860
J10_LOWCHRON	60_70	UKBB	ILD_SYST_AUTO_DISEASES	0.95660298494326	0.782468389905174	0.30984629220852	0.940449888550281	0.884139028248349	0.353871295741883	0.230808381508003	0.187103235587212	0.268236098632408	0.23052954128961	0.250954467462987	0.500485463804333	3.40442351317793e-05	2.88937906641421e-05	0.248039136936418	4.51287752791553e-05	0.000426521775720489	0.479531621157928	2079	57494	1464	1310	1054	760	525	262	79	68	44	35	17	4	53062	53216	53472	53766	54001	54264	4968	4979	5003	5012	5030	5043
J10_LOWCHRON	60_70	UKBB	INFLUENZA	2.51787164626259	2.34165888943227	0.794484852540026	-10.1665598580837	-10.1657997610455	2.3239369710802	0.448107396295329	0.37881848683735	1.00033774794458	346.800930526916	395.860949491269	1.00041047005399	1.92174564416857e-08	6.35034179324083e-10	0.427069341887008	0.976613155466866	0.979512393778135	0.0201800412153734	130	55083	95	73	58	27	14	8	13	8	1	0	1	1	50966	50988	51003	51034	51047	51053	4139	4144	4151	4152	4151	4151
J10_LOWCHRON	60_70	UKBB	IPF	3.37425915807125	2.2951489480214	1.39302548836501	2.32953633139824	1.72184585152359	-8.15922876043263	0.224784787593763	0.354260970388955	0.707426172603238	0.577734687688849	1.00025172194703	229.518413695936	6.2141449335903e-51	9.25190117982858e-11	0.0489363163912804	5.52593592561523e-05	0.0851759913905554	0.971641701377065	183	61552	136	76	45	26	13	5	32	14	6	4	1	0	55915	55975	56006	56025	56038	56046	5652	5670	5678	5680	5683	5684
J10_LOWCHRON	60_70	UKBB	J10_ACUTELOWERNAS	1.81912787002683	1.33814689316266	1.16332984803845	0.511350119330779	0.739885625204458	0.312351361661952	0.10426646940253	0.0978218063774166	0.116353295959577	0.178333384261494	0.161663483374922	0.317017528333543	3.63355763575523e-68	1.34738342951902e-42	1.55107051336317e-23	0.00413881768587303	4.72363061817907e-06	0.324486040664781	5006	55617	3357	2929	2450	2008	1517	745	313	232	140	74	47	10	52359	52787	53266	53708	54199	54971	4594	4675	4767	4833	4860	4897
J10_LOWCHRON	60_70	UKBB	J10_ACUTEUPPERINFEC	0.953853844703286	0.58412712722481	0.368460146786729	0.388244558860518	-0.0642437211618194	-2.03319825068074	0.187746261140313	0.158056916214301	0.18415876107196	0.193969933819226	0.236802581365722	1.00026910013433	3.76348116975817e-07	0.000219302632982248	0.0454167003357686	0.0453309102991511	0.786162966831833	0.0420877683648995	3647	51990	2236	2186	2001	1820	1500	749	113	98	67	42	18	1	48560	48610	48795	48976	49296	50047	4728	4743	4774	4799	4823	4840
J10_LOWCHRON	60_70	UKBB	J10_BRONCHITIS	2.40220398977451	1.42297624221108	1.39454033743028	0.994188508350494	-11.1548424749309	0.725434577983004	0.354971294285384	0.409222894110165	0.409004354405166	0.577926393611848	260.031163442644	1.00036479186192	1.31190599893338e-11	0.000506557831575634	0.000650587522676326	0.085383666003479	0.965782764495784	0.468347719187167	271	53017	169	163	159	132	95	44	22	15	9	3	0	1	49000	49006	49010	49037	49074	49125	4097	4104	4110	4116	4119	4118
J10_LOWCHRON	60_70	UKBB	J10_CHRONRHINITIS	1.2714020538386	0.364302840094353	0.984285847706217	0.462867153839411	0.998462027414307	0.15220914042912	0.44805707617819	0.500609537572887	0.409038125887819	0.577844779931378	0.447782658445472	1.00026261850142	0.00454556012899741	0.466785900824816	0.0161131479855061	0.423118135780591	0.025761278798923	0.879053503232239	434	53678	276	272	226	185	141	73	18	15	12	9	6	1	49084	49088	49134	49175	49219	49287	4734	4737	4740	4743	4746	4751
J10_LOWCHRON	60_70	UKBB	J10_CHRONSINUSITIS	1.13061596995339	1.17046027740609	-0.213197793820663	0.489517471311396	-0.152645171008921	0.39702067013226	0.379025574501968	0.26840777377345	0.577882543589615	0.447909853390576	0.577783956442138	0.707447832501115	0.00285480611021224	1.29615014423979e-05	0.712180434183908	0.274440852747005	0.791632946077709	0.574660290966346	724	53744	463	437	386	319	271	129	29	22	10	9	5	2	49227	49253	49304	49371	49419	49561	4749	4756	4768	4769	4773	4776
J10_LOWCHRON	60_70	UKBB	J10_CHRONTONSADEN	2.35596801420402	0.339503438066072	-11.1611747728392	0.999725144004485	0.758026515994635	-11.1884515496438	0.500861175369171	1.00030639775228	344.215206484495	1.00035112909064	1.00025422848973	600.877097760637	2.55320395084683e-06	0.734308835243034	0.974133133489766	0.317613436410275	0.448550453352495	0.985144088606374	119	53498	80	71	65	43	32	16	7	3	2	2	1	0	48837	48846	48852	48874	48885	48901	4693	4697	4698	4698	4699	4700
J10_LOWCHRON	60_70	UKBB	J10_COLD	1.4886405802035	0.881108165506643	0.492761326144591	-0.364541114891238	1.11904326877565	-10.4621154897244	0.448106717533087	0.447903122994618	0.577879343205245	1.00029717028884	0.50049950407196	261.889153863353	0.000893532058292293	0.0491619225671145	0.393822225563827	0.715534833983796	0.0253614082766041	0.968134073032329	321	51280	226	199	178	141	97	47	15	11	7	5	4	0	46730	46757	46778	46815	46859	46909	4630	4634	4638	4640	4641	4645
J10_LOWCHRON	60_70	UKBB	J10_EXTERLUNG	1.93222048132624	1.68695625443607	1.75393800785871	1.91564424852293	1.82998993652506	-8.55702472516455	0.408972897665914	0.4088514520949	0.577816845242988	0.707598804549974	0.707509851980566	185.777243019761	2.30604444361637e-06	3.68989323854058e-05	0.00240171715336081	0.00678439021001957	0.00969499257992742	0.963261891618742	281	61614	234	108	55	31	24	11	17	11	6	3	2	0	55919	56045	56098	56122	56129	56142	5725	5731	5736	5739	5740	5742
J10_LOWCHRON	60_70	UKBB	J10_INFLUENZA	2.4994935678406	2.31807835313785	0.783937717890138	-10.166744637626	-10.1659715412105	2.32394319860144	0.448120841826636	0.378833469950503	1.00033950946734	346.843804555131	395.911952112454	1.00041047616865	2.43688405822908e-08	9.41700966629836e-10	0.43323279929793	0.97661562064472	0.979514686400052	0.0201797075578313	132	55085	97	75	59	27	14	8	13	8	1	0	1	1	50968	50990	51006	51038	51051	51057	4139	4144	4151	4152	4151	4151
J10_LOWCHRON	60_70	UKBB	J10_INFLUPNEU	2.2835516141213	1.61666810653814	0.912259072062183	1.06385056000221	0.792721282206953	1.57643238870353	0.110524251061156	0.125982824874154	0.224666856114956	0.259116740872675	0.333967304795373	0.408834077096999	7.75912494798943e-95	1.07899522340535e-37	4.89683881546999e-05	4.031262900756e-05	0.017613267418351	0.000115294160700695	2555	59433	2038	1346	802	526	320	113	182	102	39	24	14	6	54577	55269	55813	56089	56295	56502	5191	5271	5334	5349	5359	5367
J10_LOWCHRON	60_70	UKBB	J10_INTERSTITIUM	3.02046781934013	2.02028935649432	1.2554267375404	1.46180561348668	1.83505985338406	-9.1198689948537	0.193817485447407	0.26813101732968	0.500454618160923	0.577728029378068	0.577718867043849	230.43769335466	9.33936305619517e-55	4.8942269470477e-14	0.0121220058880996	0.0113976068857526	0.00149120845053178	0.968430930410538	356	61549	270	172	108	62	33	12	46	22	9	5	3	0	55931	56029	56093	56139	56168	56189	5658	5682	5695	5699	5701	5704
J10_LOWCHRON	60_70	UKBB	J10_LARYNGITIS	1.03228014934562	-0.381261858907898	-10.9721330821281	1.12287194772019	0.244153192252937	0.299066066093548	0.707798675813229	1.00036416767797	201.66552231403	0.500707139679044	0.70755828058616	1.0002892761392	0.144719983589535	0.703111932432083	0.956610439662949	0.024924409981081	0.73004593639903	0.764955627339068	272	51237	153	151	143	139	123	70	7	6	7	7	3	1	46730	46732	46740	46744	46760	46813	4619	4620	4619	4619	4623	4625
J10_LOWCHRON	60_70	UKBB	J10_LOWERINF	1.81573510835144	1.33185469063695	1.18812033156464	0.487674388358695	0.719796012749924	0.382024977217976	0.103778983161003	0.097420058183434	0.113555079263696	0.178331837073079	0.16166253200266	0.302346436522836	1.53223349629408e-68	1.50767233421434e-42	1.27822485248788e-25	0.00624474549014311	8.48919223140568e-06	0.206397365502287	5084	55652	3400	2978	2506	2058	1543	760	320	238	145	74	47	11	52416	52838	53310	53758	54273	55056	4600	4682	4775	4846	4873	4909
J10_LOWCHRON	60_70	UKBB	J10_NASALPOLYP	1.21934626489071	0.555915904873605	-12.0418761880433	1.02198992805856	1.05175721243539	-12.036346550034	0.500743535772963	0.500615422140147	295.324182615558	0.500607537093535	0.500639857064781	493.403131348569	0.0148888512916035	0.266798701996386	0.967475181772875	0.0412012250658524	0.0356562460086018	0.980537896809487	368	53595	233	223	189	142	112	66	13	9	6	8	4	0	48998	49008	49042	49089	49119	49165	4719	4723	4726	4724	4728	4732
J10_LOWCHRON	60_70	UKBB	J10_OTHERINSTPULM	3.32585122882622	2.24702910177946	1.09455212561023	2.10052098724935	1.45097171625672	-8.1537822008367	0.201369945990337	0.30230589202464	0.707430129895583	0.577729520794248	1.00022746031652	201.112098884158	2.8087352079936e-61	1.06190041011494e-13	0.121809496082995	0.000277096956014206	0.146879642550909	0.967659852047564	235	61352	175	108	62	33	16	6	40	17	6	4	1	0	55761	55828	55874	55903	55920	55930	5611	5634	5645	5647	5650	5651
J10_LOWCHRON	60_70	UKBB	J10_PHARYNGITIS	0.782508342795204	0.699299365026294	0.521410285232664	0.505622992702581	-0.200039777734032	0.0444258142419745	0.379050514047394	0.278514628988196	0.317272283131867	0.334364312218807	0.447867552175348	0.577885024504583	0.0389806908423808	0.012045199865538	0.100296931837613	0.130485060078338	0.655128214711633	0.938721742720985	1150	51423	667	641	600	562	488	291	34	32	22	15	6	3	47222	47248	47289	47327	47401	47598	4650	4652	4662	4669	4678	4681
J10_LOWCHRON	60_70	UKBB	J10_PLEURA	2.25750682236211	1.21370364832267	0.757100950116383	0.909145308119781	1.04460527889278	0.550079306387944	0.0962994563599245	0.1299341570689	0.197375875877927	0.214349500275149	0.214226144270535	0.500445392074242	1.5739325352954e-121	9.5507015847718e-21	0.000125139288172853	2.22114442499347e-05	1.08159820888698e-06	0.271689786886926	3530	59265	2715	1861	1209	885	622	231	213	108	59	41	25	4	54735	55589	56241	56565	56828	57219	5132	5237	5286	5304	5320	5341
J10_LOWCHRON	60_70	UKBB	J10_PLEUREFFUSION	2.23676935367621	1.07531906584229	0.337585111811219	0.754200990720088	1.17552402696741	0.505094165966652	0.156428537575448	0.236887678645718	0.447875059662581	0.447863546512394	0.408882508331108	1.00025652276746	2.22023280716239e-46	5.64245370782485e-06	0.451000310367855	0.0921821958804883	0.00404068761592654	0.613583678073376	1485	56901	1244	739	414	275	152	58	71	32	14	10	7	1	52595	53100	53425	53564	53687	53781	4476	4515	4533	4537	4540	4546
J10_LOWCHRON	60_70	UKBB	J10_PLEURPLAGUE	2.40052320468798	1.66358945185108	1.07766879089282	1.66391324497448	1.39508593424765	-8.22698457427183	0.354794933680564	0.409188273334021	0.707650283607237	0.707672462189939	1.00038510228267	259.033498158733	1.32441345526182e-11	4.79122553280456e-05	0.12778790749336	0.0187105739991568	0.16315191662463	0.974663197541482	191	54794	160	117	69	40	20	4	18	10	5	3	1	0	50718	50761	50809	50838	50858	50874	4089	4097	4102	4104	4106	4107
J10_LOWCHRON	60_70	UKBB	J10_PNEUMOBACT	2.64406418872539	1.6813274931917	0.766180602877903	1.01883823319119	-10.1756371226986	2.13252055442178	0.409224595006737	0.500624577048021	1.00032143115044	1.0003176982628	296.455636057824	1.00043174062314	1.03905728344208e-10	0.000783781339805226	0.443715331540939	0.308433440928722	0.972618534414564	0.0330397226965068	157	55062	113	82	52	43	31	11	11	6	2	2	1	1	50952	50983	51013	51022	51034	51054	4143	4148	4152	4152	4153	4153
J10_LOWCHRON	60_70	UKBB	J10_PNEUMONAS	2.36735602978	1.5860390123985	0.967941779871666	1.09403630896559	0.8906521580363	1.29993845773736	0.114424650661521	0.136651526513314	0.230468120978455	0.268164041619943	0.333973838134861	0.500479205016308	4.33221600881462e-95	3.82157519816526e-31	2.67039448629787e-05	4.50884565145477e-05	0.00765699100980331	0.00939358710785216	2218	58961	1766	1141	726	479	292	102	165	90	37	22	12	4	54156	54781	55196	55443	55630	55820	5092	5167	5220	5235	5245	5253
J10_LOWCHRON	60_70	UKBB	J10_PNEUMONIA	2.30916647934833	1.59901107568642	0.947810045766076	1.08828571647488	0.817941439598317	1.42781840814186	0.11052415565836	0.128901498137983	0.224668063217637	0.259113618897549	0.333964591650928	0.447737694884116	6.21727789351327e-97	2.4579847499202e-35	2.45700950549947e-05	2.66876233635679e-05	0.0143179444726547	0.00142784741631371	2498	59459	1996	1309	772	512	313	109	179	99	39	24	13	5	54586	55273	55810	56070	56269	56473	5196	5276	5336	5351	5362	5370
J10_LOWCHRON	60_70	UKBB	J10_PNEUMONISOLLIQ	1.91985909564803	1.71089601738528	1.78813094372034	1.74406753882077	2.47105474641252	-8.19423374245526	0.500651230412779	0.500545966747007	0.707514970477843	1.00034562868011	0.707484702086277	244.275849736974	0.000125705565422177	0.000630692618340334	0.0114930151752274	0.0812524320450869	0.000478105352669222	0.973239980011319	215	61443	186	75	38	18	12	5	11	7	4	2	2	0	55803	55914	55951	55971	55977	55984	5658	5662	5665	5667	5667	5669
J10_LOWCHRON	60_70	UKBB	J10_PNEUMOPROBBAC	2.37024588108737	1.55172057462194	0.913757626431241	1.10455338450439	0.839192854495941	1.46422592817984	0.111750155711001	0.135421376200427	0.230448330698101	0.259111809651527	0.333967640774945	0.447746632171541	7.68456747998324e-100	2.13270438354405e-30	7.33559078584767e-05	2.0184087011632e-05	0.0119778267754238	0.0010746731938118	2299	59481	1824	1186	757	502	307	106	170	92	38	24	13	5	54569	55207	55636	55891	56086	56287	5217	5295	5349	5363	5374	5382
J10_LOWCHRON	60_70	UKBB	J10_PNEUMOTHORAX	3.1831967110319	1.23158768506473	0.94910770181928	1.42495124084113	1.54210161708035	-9.16369691801742	0.317606243865149	0.707604468463295	1.00036094437414	1.00036928543974	1.00046655906377	311.632563398445	1.21438709972489e-23	0.0817707375000185	0.34274001924176	0.154323417522717	0.123223727647436	0.97654122325416	155	54570	114	73	48	29	20	14	14	4	3	2	1	0	50572	50613	50638	50657	50666	50672	4025	4035	4036	4037	4038	4039
J10_LOWCHRON	60_70	UKBB	J10_PULMOEDEMA	2.45474974351367	1.33194895995895	1.09177452327106	-9.16809029520108	2.15578039375561	-9.12782063153258	0.500551760189589	0.707473851841917	1.00028868465812	201.018964968084	0.707443638044789	347.059541210793	9.38625367144005e-07	0.0597433471205842	0.275070771712205	0.963622623973248	0.00230920817553254	0.979017699387731	105	60790	80	52	36	22	16	6	6	3	2	1	2	0	55423	55451	55467	55481	55487	55497	5386	5389	5390	5391	5390	5392
J10_LOWCHRON	60_70	UKBB	J10_RESPDISOTH	2.32274402597812	1.34669283677385	0.792128418124115	0.824450846800245	0.993495552800942	0.56176561373274	0.113661200504839	0.14750772205724	0.230475951131003	0.259143353979073	0.250857388794848	0.577741396573149	8.0561216037308e-93	6.87255713229812e-20	0.000588359818501692	0.00146541331740094	7.48243844384698e-05	0.330877518851382	2327	60306	1722	1234	836	641	482	174	152	79	41	29	18	3	55379	55867	56265	56460	56619	56927	5380	5453	5491	5503	5514	5529
J10_LOWCHRON	60_70	UKBB	J10_RESPOTHER	2.32274402597812	1.34669283677385	0.792128418124115	0.824450846800245	0.993495552800942	0.56176561373274	0.113661200504839	0.14750772205724	0.230475951131003	0.259143353979073	0.250857388794848	0.577741396573149	8.0561216037308e-93	6.87255713229812e-20	0.000588359818501692	0.00146541331740094	7.48243844384698e-05	0.330877518851382	2327	60306	1722	1234	836	641	482	174	152	79	41	29	18	3	55379	55867	56265	56460	56619	56927	5380	5453	5491	5503	5514	5529
J10_LOWCHRON	60_70	UKBB	J10_SEPTDEV	0.146891072259625	-0.532993457439958	0.691792591435365	1.37322316525411	0.688879801374357	-11.0357160376798	1.00043578733965	1.00035091538957	0.577957079686614	0.448024927986662	0.577916261962059	273.558210724039	0.883268504152036	0.594167542566216	0.231321413985914	0.00217626529093844	0.233258791130461	0.967820963250861	315	53550	177	172	154	139	123	71	7	7	9	8	3	0	48970	48975	48993	49008	49024	49076	4711	4711	4709	4710	4715	4718
J10_LOWCHRON	60_70	UKBB	J10_SINUSITIS	1.16081795462062	1.2502972654695	0.630168756985182	-1.05043783862439	-0.0888742551817852	0.675899563450389	0.317591689127506	0.210156746935454	0.289825767155493	0.707552432567198	0.408929522255125	0.378694127724382	0.000257117812601588	2.69199853277464e-09	0.0296824592655828	0.137647756163051	0.827948126143951	0.0742910707359019	1129	51364	636	647	639	584	484	306	44	39	19	10	12	7	47174	47163	47171	47226	47326	47504	4639	4644	4664	4673	4671	4676
J10_LOWCHRON	60_70	UKBB	J10_TONSILLITIS	0.208479123349404	0.554283834160267	0.879752456241383	-10.9770957201537	0.128177222269495	0.146616116324376	1.00055205781716	0.578001440758534	0.500740362579311	189.158095393936	0.70753949922079	1.00028195908818	0.834944689612647	0.337575782607321	0.0789342723801635	0.953723673410491	0.856242693092605	0.883467654795484	327	51218	176	180	174	175	146	85	8	7	5	2	3	1	46746	46742	46748	46747	46776	46837	4615	4616	4618	4621	4620	4622
J10_LOWCHRON	60_70	UKBB	J10_UPPERDIS	1.24773703464289	0.559667709114101	0.601821406774923	0.809149811329018	0.578553379814846	0.124366890550864	0.178832484526447	0.184114704978348	0.197573600904428	0.197529219008573	0.219320638762758	0.408837194291195	3.01276408958451e-12	0.0023675310554622	0.0023186014068983	4.19706096988609e-05	0.00834128032162379	0.760978103633746	2774	54731	1819	1674	1412	1166	877	457	99	77	64	48	25	6	50663	50808	51070	51316	51605	52025	4924	4946	4959	4975	4998	5017
J10_LOWCHRON	60_70	UKBB	J10_UPPERINFEC	0.865526332117124	0.739417171492577	0.432458498599244	0.107991084683154	-0.189783635344784	-0.763584114294207	0.176198179610517	0.132416659652838	0.161961669066843	0.20147269731267	0.224771396561204	0.447811149415548	9.00454268039702e-07	2.35022725904712e-08	0.00758221816001965	0.591952653954088	0.398479056375132	0.0881668967590652	4580	52201	2767	2693	2463	2241	1867	1012	144	128	79	47	24	5	49111	49185	49415	49637	50011	50866	4759	4775	4824	4856	4879	4898
J10_LOWCHRON	60_70	UKBB	J10_VASOALLERRHIN	1.17837904043763	0.342485253353641	0.940611419589255	1.13660009080446	0.45462736996158	-0.594212702566503	0.302856032061918	0.334251079505516	0.268416685008237	0.268347878723546	0.378602227258094	1.00025479279627	9.9877839891832e-05	0.30553558679002	0.000457816795359509	2.27995862486082e-05	0.22982693135014	0.552471087021713	1065	53916	705	652	559	464	340	160	38	31	32	21	7	1	49467	49520	49613	49708	49832	50012	4771	4778	4777	4788	4802	4808
J10_LOWCHRON	60_70	UKBB	J10_VIRALPNEUMO	2.15571456713285	2.32871199812536	-10.1687030462889	-10.1672238801258	-10.1575403302985	-10.1550279297919	0.379024940609013	0.354605762785054	373.990767127273	475.702576875329	463.424136215029	632.165938740605	1.28892262013619e-08	5.13235438591723e-11	0.978308417475449	0.982948056681464	0.982513004632792	0.987183441810163	269	55480	229	157	25	15	10	7	15	8	0	0	0	0	51269	51341	51473	51483	51488	51491	4236	4243	4251	4251	4251	4251
J10_LOWCHRON	60_70	UKBB	J10_VOCALLARYNX	1.42282345469484	0.720369637690265	0.71476024755199	0.962751461763633	1.02224772473079	0.073149831964477	0.290019707182157	0.302539200454335	0.334231672897118	0.334224657803232	0.317109103658909	0.707518849126803	9.29741315126882e-07	0.0172620249134509	0.032474773593275	0.00396979630077735	0.00126569437087443	0.917654056253172	928	53991	600	535	445	358	278	166	36	28	23	18	11	2	49487	49552	49642	49729	49809	49921	4796	4804	4809	4814	4821	4830
J10_LOWCHRON	60_70	UKBB	JOINTPAIN	0.928271929860677	0.933737360599651	0.709993200560602	0.914724763632812	1.25567241634647	0.125701991247523	0.290172869245381	0.219836596864296	0.278589253781568	0.302605884772748	0.268405449873121	0.707534548605645	0.00137890463215192	2.16250722200973e-05	0.0108177837788722	0.00250426660511976	2.89309367892557e-06	0.858988443033124	1520	48445	1096	948	743	514	341	171	56	51	32	23	16	2	45019	45167	45372	45601	45774	45944	3794	3799	3818	3827	3834	3848
J10_LOWCHRON	60_70	UKBB	JUVEN_ARTHR_COMORB	1.72498184467153	2.17453624423709	-13.1723553620751	-13.1749011065255	-13.1716760580427	-13.1654734909168	0.710132241084496	0.450873070879911	1025.55901112941	1257.22011025015	1192.81423734852	1865.93970211362	0.0151363792917507	1.41453637057453e-06	0.989752193786471	0.991638808750313	0.991189522174835	0.99437042854833	183	17646	137	110	96	65	55	21	6	5	0	0	0	0	16936	16963	16977	17008	17018	17052	750	751	756	756	756	756
J10_LOWCHRON	60_70	UKBB	K11_ABSCANAL	1.60556178119725	0.37114497224353	-12.5341117047637	-12.537690334631	-12.5555594866976	1.98043762745677	0.708203103023526	1.00060392576838	700.420032531512	717.320305675767	756.756981659152	0.707774165518113	0.0233845896314056	0.710696400577465	0.985722509343003	0.98605487654309	0.986762689048044	0.00514008818394462	167	37760	106	94	76	68	52	25	3	1	1	1	2	2	35202	35214	35232	35240	35256	35283	2616	2618	2618	2618	2617	2617
J10_LOWCHRON	60_70	UKBB	K11_ACUTGASTR	1.25727902726365	1.16316313960472	0.459839575885293	-11.4922576481283	-11.4938149822689	1.8439121414437	0.707892199228383	0.578101303639747	1.00046534857472	444.022858889477	475.005125846249	1.00047326922706	0.0757183702855281	0.0442156854921749	0.645784916272725	0.979351352943196	0.980695276371862	0.0653231869493556	186	41314	144	121	87	63	44	16	5	4	1	1	1	1	38451	38474	38508	38532	38551	38579	2900	2901	2904	2904	2904	2904
J10_LOWCHRON	60_70	UKBB	K11_ACUTPANC	1.03479494783317	0.24479859298878	0.950905256755437	0.632316047393737	0.830554477918281	1.85399004886812	0.50062836933849	0.577807173429375	0.500530148664729	0.707463494024369	0.707426907711146	0.707544413446406	0.0387348864377522	0.671807724127994	0.0574598744495277	0.3714401221112	0.24037504600475	0.00878482854504845	376	55354	297	235	151	110	63	31	13	10	8	5	4	2	50526	50588	50672	50713	50760	50792	4894	4897	4899	4902	4903	4905
J10_LOWCHRON	60_70	UKBB	K11_ADHE	-11.003847037122	-0.0772645901390401	0.264448857781208	0.649032242140935	0.830970375723412	-10.9973163832986	295.383300709245	1.00048907349806	1.00050815333564	1.00051599019714	1.00049951530334	597.526095638995	0.970283461050437	0.938443105643937	0.791537553053206	0.516533907317752	0.406224782190241	0.98531596583745	230	37957	178	138	100	67	44	20	3	4	3	2	1	0	35360	35400	35438	35471	35494	35518	2646	2645	2646	2647	2648	2649
J10_LOWCHRON	60_70	UKBB	K11_ALCOLIV	0.290198269874373	0.559385420877992	1.50236829810246	1.51270052442977	1.03455555097685	2.97482829473128	1.00035680816605	0.707580184913079	0.500535573154113	0.707488453379824	1.00024008508043	0.70755430238382	0.77174374314071	0.429200111786578	0.00268634044298104	0.0325063958185364	0.300992558303685	2.61796927438374e-05	217	59137	174	117	83	47	27	9	8	7	7	4	2	2	53852	53909	53943	53979	53999	54017	5320	5321	5321	5324	5326	5326
J10_LOWCHRON	60_70	UKBB	K11_APHTA_RECUR	1.6956970362473	0.476687206813747	-9.49700459637339	2.13649309407789	1.35211895982934	2.00213439326243	0.70754362063236	1.00025827288698	171.675917305654	0.577946828261201	1.00035454531524	1.00044074247328	0.0165481053252313	0.633672535876741	0.955884026093309	0.000218424580812548	0.176490590194058	0.0453652012893818	121	61726	82	60	47	34	21	15	5	4	4	5	2	1	55967	55989	56002	56015	56028	56034	5793	5794	5794	5793	5796	5797
J10_LOWCHRON	60_70	UKBB	K11_APHTA_RECUR_INCLAVO	1.6956970362473	0.476687206813747	-9.49700459637339	2.13649309407789	1.35211895982934	2.00213439326243	0.70754362063236	1.00025827288698	171.675917305654	0.577946828261201	1.00035454531524	1.00044074247328	0.0165481053252313	0.633672535876741	0.955884026093309	0.000218424580812548	0.176490590194058	0.0453652012893818	121	61726	82	60	47	34	21	15	5	4	4	5	2	1	55967	55989	56002	56015	56028	56034	5793	5794	5794	5793	5796	5797
J10_LOWCHRON	60_70	UKBB	K11_APPENDACUT	-0.341509556101535	0.689663979573628	0.393228804499737	0.198502118610384	0.179696140419607	0.130550354835157	1.00031732725715	0.447773621714297	0.577801735713416	0.707487619197576	0.707439227080307	1.00021021152054	0.732801556649216	0.123509951513706	0.496149883858539	0.779037716123011	0.799488375995431	0.896152723760765	415	60367	265	242	198	167	123	71	9	9	5	4	3	1	54850	54873	54917	54948	54992	55044	5658	5658	5662	5663	5664	5666
J10_LOWCHRON	60_70	UKBB	K11_APPENDIX	0.0847564354171954	0.593816892451781	0.434159185813067	-0.0805045464821518	-0.0813654263880859	0.607141760842119	0.707564395200592	0.408865541495113	0.500521429622146	0.70745985269132	0.707412389805667	0.707393267986286	0.904652530530539	0.146403615875108	0.385715333634852	0.909401251873939	0.908430554355846	0.390737662178853	533	60411	350	321	256	214	160	84	12	12	7	5	4	2	54918	54947	55012	55054	55108	55184	5664	5664	5669	5671	5672	5674
J10_LOWCHRON	60_70	UKBB	K11_APPENDOTH	0.921260426159983	0.232176679235091	0.555191857898217	-10.5107467571092	-10.503274949974	1.76038856069312	1.00049093367039	1.00030206543294	1.00029418116522	268.262439590223	292.488361396062	1.00024234834158	0.357150484131778	0.816455243751346	0.578875112728924	0.968746212243041	0.971354073387454	0.0784142435518482	107	60204	80	77	57	47	31	12	3	3	2	1	1	1	54598	54601	54621	54631	54647	54666	5630	5630	5631	5632	5632	5632
J10_LOWCHRON	60_70	UKBB	K11_BILIAOTH	1.27401512403784	-0.334023087736032	0.841729099956955	1.34070787297656	0.860781037825425	-8.97172424570159	0.378724786438404	0.707461457215009	0.500510522919452	0.500521675931352	0.707435254669382	218.446977765919	0.000768326108302083	0.636824607843902	0.0926190612880963	0.00739260163536116	0.223694404008162	0.967239700935365	538	55759	453	291	171	110	63	20	17	10	8	5	2	0	50870	51032	51152	51213	51260	51303	4957	4964	4966	4969	4972	4974
J10_LOWCHRON	60_70	UKBB	K11_CARIES	1.35901080547781	0.300670055482868	0.827163217023976	0.471646002299717	0.597358020524554	0.9221826200304	0.35452020613672	0.44782247763913	0.378793044111492	0.500606423380823	0.44773933025393	0.577728160669476	0.000126394273019638	0.501962838040653	0.0289856884021638	0.346116195766812	0.182149877286377	0.11043915249216	647	57681	396	362	316	262	202	110	23	16	16	12	8	3	52636	52670	52716	52770	52830	52922	5273	5280	5280	5284	5288	5293
J10_LOWCHRON	60_70	UKBB	K11_CARIES_1	1.33870646124023	0.278752126544824	0.806488904602288	0.449687828778842	0.573963457202299	0.894236268476326	0.354430846834415	0.44776939495087	0.378718087103925	0.500552602184059	0.447694027317276	0.577695842992321	0.000158690715878489	0.533590127721322	0.0332110080276229	0.368981523847946	0.199827199425752	0.121637674388002	647	61408	396	362	316	262	202	110	23	16	16	12	8	3	55886	55920	55966	56020	56080	56172	5750	5757	5757	5761	5765	5770
J10_LOWCHRON	60_70	UKBB	K11_CARIES_INCLAVO	1.33870646124023	0.278752126544824	0.806488904602288	0.449687828778842	0.573963457202299	0.894236268476326	0.354430846834415	0.44776939495087	0.378718087103925	0.500552602184059	0.447694027317276	0.577695842992321	0.000158690715878489	0.533590127721322	0.0332110080276229	0.368981523847946	0.199827199425752	0.121637674388002	647	61408	396	362	316	262	202	110	23	16	16	12	8	3	55886	55920	55966	56020	56080	56172	5750	5757	5757	5761	5765	5770
J10_LOWCHRON	60_70	UKBB	K11_CHOLANGI	1.57221531939355	-11.0164660534338	-11.0247333290877	-11.0313499104938	-11.0291062440351	-10.9471917678844	0.70761249848279	311.145023292449	391.814127593999	474.387168953814	609.044475551209	1398.67355923768	0.026292824395156	0.971755832907433	0.977552356349298	0.981447747386897	0.985552003169939	0.993755150328299	135	55301	115	69	45	28	13	6	2	0	0	0	0	0	50433	50479	50503	50520	50535	50542	4886	4888	4888	4888	4888	4888
J10_LOWCHRON	60_70	UKBB	K11_CHOLECYST	1.57983774780406	-0.506561843551309	-0.248217620490928	0.580289454780682	-0.371652171273546	-10.4913374390762	0.334286226280217	0.707478137290933	0.707485060226758	0.577835465507089	1.00026255899827	222.236483462898	2.28982133111704e-06	0.473984805481971	0.725704609285466	0.315259637948998	0.710224484590433	0.962347460420711	524	55402	380	333	256	176	121	62	15	6	5	4	1	0	50632	50679	50756	50836	50891	50950	4899	4908	4909	4910	4913	4914
J10_LOWCHRON	60_70	UKBB	K11_CHOLELITH	0.80263174046819	-0.121045487691316	0.472134481831084	-0.0529528036115161	-0.108695678592789	0.330059864413488	0.219633577417807	0.259204928079225	0.219423091666269	0.334118838837064	0.35420660302401	0.447753482230395	0.000257771325174381	0.64050874858801	0.031420338075812	0.874074688039191	0.758941683489976	0.46103332897031	2657	56881	1883	1679	1320	996	693	328	64	44	37	20	13	5	52452	52656	53015	53339	53642	54007	5139	5159	5166	5183	5190	5198
J10_LOWCHRON	60_70	UKBB	K11_CHRONGASTR	1.25234587107319	1.49999588308293	-0.316781021871293	0.733894789100949	0.721501602617482	0.952910964124111	0.35499566175937	0.244304471816223	0.707700015835307	0.500876842986922	0.578017816358963	1.00045472476567	0.00041906352177851	8.25929023775836e-10	0.654427119015391	0.142860893119583	0.211945305433318	0.340854694717888	747	41719	559	483	345	252	154	54	31	24	9	8	4	1	38921	38997	39135	39228	39326	39426	2955	2962	2977	2978	2982	2985
J10_LOWCHRON	60_70	UKBB	K11_COELIAC	0.409109764009984	1.21855290607182	-0.572578974933152	-0.240182571150491	0.486901917735001	-9.99234673169597	0.707575129451536	0.354343001717883	1.00026500986232	1.00025716682385	0.707447601735327	242.023319995093	0.563138807103881	0.000584066157127809	0.567032541393896	0.810236594251267	0.491294378098935	0.967067327572323	369	57412	273	238	186	131	95	39	12	10	2	3	2	0	52437	52472	52524	52579	52615	52671	5059	5061	5069	5068	5069	5071
J10_LOWCHRON	60_70	UKBB	K11_CONSTIPATION	1.32681127944211	0.505066637430746	0.642929378360203	0.650371320400965	0.512107385845353	0.262262588380576	0.161786441581534	0.197279101924937	0.230424464697513	0.289497156853675	0.333997252748549	0.577736347368861	2.38387293425009e-16	0.0104623109671453	0.00526761714204086	0.0246684730406787	0.125209772200434	0.649865844472153	2731	60248	2144	1568	1019	660	429	211	86	52	34	19	12	3	55243	55819	56368	56727	56958	57176	5506	5540	5558	5573	5580	5589
J10_LOWCHRON	60_70	UKBB	K11_CROHN	0.349125369639418	-0.278195690722936	-11.0109664882628	0.482522354162476	1.37369331867103	1.38575299690656	1.00037545193474	1.00027404508755	249.460448714042	1.00028114003638	0.707566425425575	1.00028758338215	0.727093559497692	0.780920647582345	0.964793504131565	0.629531241886535	0.0522056913503529	0.165944068429701	199	57377	144	132	100	64	47	20	4	3	2	3	2	1	52281	52293	52325	52361	52378	52405	5147	5148	5149	5148	5149	5150
J10_LOWCHRON	60_70	UKBB	K11_DIAHER	0.850167683392816	0.733553175151266	0.68610224037221	0.667673567087211	0.445776502989885	0.846877511273117	0.151420520419687	0.121163420869486	0.142079822798046	0.173159750123353	0.209762511219533	0.289547856059635	1.97002195099862e-08	1.41076744135616e-09	1.37226344013355e-06	0.000115340325012643	0.0335742169924828	0.0034464729133629	5267	49901	3893	3475	2648	1866	1226	499	192	159	104	62	34	12	46909	47327	48154	48936	49576	50303	4174	4207	4262	4304	4332	4354
J10_LOWCHRON	60_70	UKBB	K11_DISLIVOTH	1.22458645927448	0.604752303322425	0.651228924960694	0.885678100719487	0.999160285240861	0.63413420914907	0.219512686627352	0.236717180137789	0.278289659718413	0.28956413205764	0.302276432094812	0.577714177891616	2.42379644192203e-08	0.010626526639078	0.0192779664947569	0.00222329646695534	0.000948232903436592	0.27235263110332	1721	60476	1258	1010	688	506	350	153	56	39	27	21	13	3	55312	55560	55882	56064	56220	56417	5571	5588	5600	5606	5614	5624
J10_LOWCHRON	60_70	UKBB	K11_DISORD_TEETH	1.14401615164078	0.622783961522393	1.15623993075417	0.748411081700548	1.30254042201376	1.12820705460366	0.409029825942111	0.408920011604612	0.354289550314343	0.500501761161808	0.378576090099745	0.707462868411212	0.00515952533535679	0.127759449491679	0.00110027665434377	0.134830537075703	0.00058036060632377	0.110774272510681	527	57676	361	315	246	180	141	69	20	17	16	12	9	2	52545	52591	52660	52726	52765	52837	5277	5280	5281	5285	5288	5295
J10_LOWCHRON	60_70	UKBB	K11_DIVERTIC	0.618997901757192	0.512619886308348	0.624176581452522	0.684453374638008	0.607160528726151	0.84466135342896	0.14166060621937	0.114833817480264	0.127697240407166	0.148385355963246	0.170807331060765	0.278399829541407	1.24483516457236e-05	8.04379209852552e-06	1.01896037329937e-06	3.97520217556028e-06	0.000378480449307689	0.00241345146282234	7764	44024	5938	5177	3760	2754	1651	577	234	193	133	87	45	13	42262	43023	44440	45446	46549	47623	3354	3395	3455	3501	3543	3575
J10_LOWCHRON	60_70	UKBB	K11_DULC	0.755870068659763	1.83434472797098	0.104209118854556	0.416920162537533	0.949872978011256	1.43676856747301	0.578278786294084	0.259961794841287	0.707771101730877	0.707750816776543	0.578094156991681	0.707740315368163	0.191177654891258	1.71106548691277e-12	0.882946044179722	0.55580920956116	0.100359930139754	0.0423485362052396	476	41553	340	287	220	167	107	54	23	23	9	7	5	2	38734	38787	38854	38907	38967	39020	2932	2932	2946	2948	2950	2953
J10_LOWCHRON	60_70	UKBB	K11_EMBIMPACT_TEETH	-11.0089930519972	0.0625951284439298	0.920678528281993	-11.0062065469347	1.03335371399064	-11.0097850728768	355.766118020895	1.00025362258816	0.707506915283113	314.196160715417	0.707448525399798	454.352518163655	0.975313827006644	0.950101547607404	0.193155893915002	0.97205603463339	0.144104133271834	0.980667702792954	156	61619	89	87	80	63	54	28	2	2	2	0	2	0	55889	55891	55898	55915	55924	55950	5795	5795	5795	5797	5795	5797
J10_LOWCHRON	60_70	UKBB	K11_ENERCOLNONINF	1.14846116179617	0.820843369920842	0.505549694131414	0.681614518387491	0.702947440465077	0.0272596136625317	0.187387274346559	0.165952386405254	0.219356923704603	0.230492189495682	0.219185318559038	0.447692387175217	8.85383031634326e-10	7.56535559887244e-07	0.0211839450198469	0.00310433507831616	0.00134084195319053	0.951447482016457	2645	58699	1850	1610	1268	948	711	415	103	81	53	39	22	5	54058	54298	54640	54960	55197	55493	5333	5355	5383	5397	5414	5431
J10_LOWCHRON	60_70	UKBB	K11_FEMHER	1.56385586986301	0.247385574576233	-10.9763374026899	-10.973165105075	1.13747217721127	-10.970218304518	0.707851858573699	1.00037857072517	310.249747595211	376.434743586392	1.00034400383528	714.015260379	0.0271539030916891	0.804682282852154	0.971777500031111	0.976744762870948	0.255504418806121	0.98774168572271	130	46155	97	91	71	51	32	10	3	2	1	1	1	0	42567	42573	42593	42613	42632	42654	3618	3619	3620	3620	3620	3621
J10_LOWCHRON	60_70	UKBB	K11_FIBROCHIRLIV	0.0684050521616652	0.759401483312695	-10.5025472247044	0.563161769302027	0.666477911741529	1.95631731275872	1.00032167346815	0.577773369105289	194.467248033938	1.00030632347088	1.00022235005002	1.00034493360358	0.945480710285962	0.188725505060135	0.956929773354292	0.573442161572666	0.505200351879395	0.050507253670627	254	59274	199	154	100	67	41	14	5	4	1	1	1	1	53983	54028	54082	54115	54141	54168	5341	5342	5345	5345	5345	5345
J10_LOWCHRON	60_70	UKBB	K11_FISSANAL	0.972465470135238	0.897275245056081	1.25614215821938	0.309998450890356	1.08711052403473	-11.0350675908168	0.578414349360001	0.44836879862725	0.409537792660833	0.707928423635568	0.448334741540176	271.306890425335	0.092712235407504	0.0453709358199492	0.00216060392537072	0.66146226326603	0.0153179098783316	0.967555991804536	453	37816	275	242	211	185	157	95	14	14	11	7	5	0	35357	35390	35421	35447	35475	35537	2623	2623	2626	2630	2632	2637
J10_LOWCHRON	60_70	UKBB	K11_FISTULA	0.501928766128384	0.777794451069104	1.15338921713467	0.316348111247451	0.90059583651602	-11.0157821166616	0.577866399530818	0.378608473790956	0.354280487672328	0.577834239605145	0.408834831727818	227.774739371807	0.385071624746027	0.0399417947042552	0.00113160171142438	0.584054449039417	0.0276063527218052	0.961427253016355	535	61147	340	289	235	207	170	101	18	19	14	9	6	0	55601	55652	55706	55734	55771	55840	5723	5722	5727	5732	5735	5741
J10_LOWCHRON	60_70	UKBB	K11_FUNCDYSP	1.01110752165132	0.954205641572657	0.906290480270619	0.282899790005371	0.350114034748	0.238825876617802	0.269237941724386	0.202223732797361	0.220174731752796	0.334600315819649	0.334458402540582	0.577981891463514	0.000173035709663394	2.3751515612141e-06	3.85115115857874e-05	0.397839700526737	0.29518772160768	0.67945532348444	1824	41860	1242	1157	1013	826	634	275	62	55	39	20	12	3	39391	39476	39620	39807	39999	40358	2989	2996	3012	3031	3039	3048
J10_LOWCHRON	60_70	UKBB	K11_GALLBILPANC	0.862740985484404	0.0366955660349075	0.600060668365646	0.351397656566822	0.0575151633000337	0.175448828429227	0.18729935559454	0.214386269796285	0.187066674250884	0.251007630961254	0.302249489504128	0.447721272731589	4.10065637232813e-06	0.864093513204721	0.00133783839549678	0.161528860126143	0.84908160949514	0.695153786270721	3417	57663	2493	2101	1590	1168	798	378	90	63	51	29	16	5	53249	53641	54152	54574	54944	55364	5248	5275	5287	5309	5322	5333
J10_LOWCHRON	60_70	UKBB	K11_GALLBLAOTH	0.151628464715179	-0.357249964295531	0.320611067893706	-0.462284183206753	0.499678019762499	-9.99371928627001	0.70758331610209	0.707508988245446	0.577844820684648	1.00026005744901	0.707491684325531	207.332790217882	0.830320435386074	0.613600605391501	0.579004521784263	0.64396372166304	0.480022119826602	0.96155577852961	486	55341	359	304	230	168	103	51	9	7	5	2	2	0	50567	50622	50696	50758	50823	50875	4892	4894	4896	4899	4899	4901
J10_LOWCHRON	60_70	UKBB	K11_GASTRODUOULC	1.29454467382946	1.56538094779062	0.438292169449767	0.957362331422765	0.553334060810262	0.92966317266425	0.269142655042202	0.179125498109923	0.3547206931474	0.334550014960092	0.448053254856715	0.578021073409467	1.51018686742422e-06	2.35145458288529e-18	0.216608038527236	0.00421452830399223	0.216840230190343	0.107757417532146	1297	42172	931	789	626	437	289	136	63	53	23	17	8	3	39436	39578	39741	39930	40078	40231	3039	3049	3079	3085	3094	3099
J10_LOWCHRON	60_70	UKBB	K11_GIBLEEDING	0.967197061042007	0.785591237615095	0.451276462064996	0.819373233879761	0.808991512675953	0.648638542190988	0.209915730200653	0.175507906222329	0.236752418523709	0.236773550751535	0.250910614301236	0.500477121055281	4.07442757102226e-06	7.60182838391448e-06	0.0566357659349126	0.000539017957342521	0.00126315452202902	0.194961584472412	2497	59375	1779	1473	1147	819	565	249	82	69	41	36	19	4	54627	54933	55259	55587	55841	56157	5384	5397	5425	5430	5447	5462
J10_LOWCHRON	60_70	UKBB	K11_GIDISEASES	0.682817476945238	0.470341591905984	0.551348507484335	0.460965226544653	0.387672306887105	0.210245116323815	0.100620264896218	0.085046919115855	0.0901473897685674	0.105389827930045	0.11109213202731	0.185126132155766	1.15218818933984e-11	3.19541866350786e-08	9.59061279678881e-10	1.2204280948416e-05	0.000483659267353308	0.256088092783388	20655	30524	14258	12818	10427	8347	5875	2812	483	407	304	195	113	30	34344	35784	38175	40255	42727	45790	2094	2170	2273	2382	2464	2547
J10_LOWCHRON	60_70	UKBB	K11_GINGIVITIS_PERIODONTAL	1.5750293362292	0.624504113422304	1.23767982876467	-10.4835600678664	1.83046018480544	-10.5117291727068	0.577927730713863	0.707498744170567	0.577804978737381	279.00297942964	0.577829204686569	436.744765343867	0.00642421111191572	0.377402222968215	0.0321904789315943	0.970026474892192	0.00153585416177965	0.980798083020383	173	57465	115	101	83	50	40	20	7	4	5	3	3	0	52269	52283	52301	52334	52344	52364	5247	5250	5249	5251	5251	5254
J10_LOWCHRON	60_70	UKBB	K11_GULC	1.438000675755	1.46661049776384	0.796807940053444	0.93756376461653	0.44559518855206	0.249962526345377	0.30321133792479	0.225471668835793	0.354712581942128	0.409243703746027	0.57799669145916	1.00039539281905	2.11024973202994e-06	7.78831917562076e-11	0.0246817188778032	0.0219653302061541	0.440748219702286	0.802692731395272	895	41836	644	550	439	301	199	91	43	34	16	10	4	1	39048	39142	39253	39391	39493	39601	2996	3005	3023	3029	3035	3038
J10_LOWCHRON	60_70	UKBB	K11_HEPFAIL	2.26448706284236	-10.5256597568643	-10.5291959068131	-10.5240306328217	1.99231162304676	-10.5216955503468	0.707644250090043	340.155363948727	438.20865514712	507.833960428319	1.00028539832494	1415.46935380382	0.0013741043165197	0.975314452582523	0.980830423021791	0.983466327129407	0.0463992430748166	0.994069090157622	105	59148	97	35	20	15	8	3	2	0	1	1	1	0	53836	53898	53913	53918	53925	53930	5318	5320	5319	5319	5319	5320
J10_LOWCHRON	60_70	UKBB	K11_HERING	0.5463305422	-0.300593840239115	0.329040509709653	0.0699500837010194	-0.129341011495397	0.563811940296611	0.237738398323482	0.268831036459965	0.225488912070563	0.302890441709117	0.35464998470323	0.409193141480534	0.0215599451136739	0.263502272684791	0.144501418363367	0.817359965621743	0.71533501743678	0.168245703063003	2684	47745	2046	1824	1405	1027	674	288	62	45	36	22	13	6	44524	44746	45165	45543	45896	46282	3797	3814	3823	3837	3846	3853
J10_LOWCHRON	60_70	UKBB	K11_HERNIA	0.684977977928222	0.426781558125498	0.46977046889638	0.544744755606383	0.212361240615083	0.656027779655206	0.129642154305122	0.11048543735303	0.122719426200315	0.140696766708807	0.17554460638634	0.230491176608136	1.26665978679583e-07	0.000112101380686419	0.000129186595415873	0.000108050293533781	0.226383249144156	0.00442421103332758	8372	51467	6160	5529	4277	3103	2078	895	256	209	147	93	50	19	49071	49702	50954	52128	53153	54336	4352	4399	4461	4515	4558	4589
J10_LOWCHRON	60_70	UKBB	K11_IBD	0.784187039607561	0.790020976248322	0.262303922999858	0.560931280689365	1.68109819000842	0.455264709808237	0.500634550537072	0.378607549465436	0.577776467175079	0.577799015454849	0.354256292310989	1.00027895461305	0.117258237096967	0.0369198955946458	0.649837040011837	0.331644437607196	2.08064576618667e-06	0.649010143366385	489	60902	340	302	221	168	112	55	18	15	11	11	8	1	55354	55392	55473	55526	55582	55639	5679	5682	5686	5686	5689	5696
J10_LOWCHRON	60_70	UKBB	K11_IBS	1.60227814573362	0.796636314557746	0.410107396930989	0.0870421267690105	0.834664151186342	1.13170083967704	0.226202965903003	0.25198526908325	0.334818040345952	0.448342535852283	0.302925320436502	0.409450594315811	1.40695568154601e-12	0.00156991145836695	0.220625529066	0.846064678196776	0.00586300496452463	0.00571063449345306	1530	38377	1025	907	755	596	459	241	47	32	24	18	16	6	36128	36246	36398	36557	36694	36912	2707	2722	2730	2736	2738	2748
J10_LOWCHRON	60_70	UKBB	K11_ILEUS	0.808584842366206	0.74990192165585	0.771644509843834	0.632624151495567	1.32680912255818	1.27447863665372	0.379355360066423	0.317642500719956	0.379114057163894	0.500886842981436	0.409307468684772	0.707718099025097	0.0330503821542471	0.0182337812210031	0.0418117663300648	0.206586260413861	0.00118862729814335	0.0717299790493055	1053	38850	835	593	409	272	163	70	26	22	15	10	7	2	36260	36502	36686	36823	36932	37025	2782	2786	2793	2798	2801	2806
J10_LOWCHRON	60_70	UKBB	K11_IMPACTED_TEETH	-11.0108875905049	0.118873719671097	0.977307443250227	-11.0080349598446	1.04038496109469	-11.0100634065136	364.640095864245	1.00024830498156	0.707513760979634	317.740065536485	0.707443987708908	454.466496299038	0.975910267820319	0.905398782297462	0.167178621501582	0.972362992905445	0.141392503053892	0.98067206178349	150	61652	85	82	75	62	53	28	2	2	2	0	2	0	55918	55921	55928	55941	55950	55975	5797	5797	5797	5799	5797	5799
J10_LOWCHRON	60_70	UKBB	K11_INTESTOTH	0.732737846371538	0.496934068144497	0.506731625289872	0.54507274329468	0.50624273704674	0.307068784066752	0.102700970563721	0.0881068031100346	0.100686424935137	0.114742845532196	0.123498113345043	0.219435687675743	9.70174917424093e-13	1.69919084689483e-08	4.83442851047646e-07	2.0302928389472e-06	4.14591244814853e-05	0.161706066031383	14388	47837	10378	9012	6843	5330	3404	1508	397	327	228	150	85	21	47613	48979	51148	52661	54587	56483	3837	3907	4006	4084	4149	4213
J10_LOWCHRON	60_70	UKBB	K11_LICHEN_PLANUS_WIDE	0.0242675178729794	-0.64595573316465	0.651340514123749	0.789142881563107	-10.9817697637239	-10.9865806617312	1.00033108044974	1.00024636726795	0.577789365129038	0.577765598733122	220.681415699038	377.289929623476	0.980645629075442	0.518411070772888	0.259616713718382	0.171985104391952	0.960311250143075	0.976769100671515	277	61508	192	182	145	129	89	41	4	4	6	3	0	0	55822	55832	55869	55885	55925	55973	5767	5767	5765	5768	5771	5771
J10_LOWCHRON	60_70	UKBB	K11_LIP_ORAL_MUCOSA	-11.992830951026	0.365873570890091	0.582262037855734	0.892043760360916	-0.761689163995665	0.201960366169395	268.033591410933	0.408880299828014	0.408888602219049	0.408863619766088	1.00023219135622	1.00025727737048	0.964311552382035	0.370884231256646	0.15444316712654	0.0291269847741041	0.446351106722695	0.839988319668847	637	57706	446	404	331	245	164	79	13	15	13	8	2	1	52605	52647	52720	52806	52887	52972	5279	5277	5279	5284	5290	5291
J10_LOWCHRON	60_70	UKBB	K11_LIVER	1.24518093204708	0.441737325630319	0.606480253760433	0.798291572518628	0.788968380212892	0.708192135489383	0.201419987384829	0.236724600255251	0.259176574921186	0.278256937182055	0.302269661822284	0.500420533493915	6.32894088506342e-10	0.0620359156042826	0.0192823317602366	0.00411900855255408	0.00905032099375267	0.157011623821169	2038	60768	1493	1185	825	598	417	185	63	42	31	23	14	4	55630	55938	56298	56525	56706	56938	5620	5641	5652	5660	5669	5679
J10_LOWCHRON	60_70	UKBB	K11_MALABSORB	0.391397853485251	0.732548030454682	-0.687241717420912	0.368108329352678	0.375314139513724	-9.99428241106179	0.707624860585765	0.447874984513824	1.00025556501542	0.707466786105733	0.707436131144946	245.641448407085	0.580184734949218	0.101921597569775	0.492041058321025	0.602841335423117	0.595746426344642	0.967545851319471	389	57412	286	250	206	140	107	39	11	9	4	4	2	0	52442	52478	52522	52588	52621	52689	5062	5064	5069	5069	5071	5073
J10_LOWCHRON	60_70	UKBB	K11_OESITIS	1.10016389754359	0.945180396303272	0.243402339566414	1.04088189403837	0.410259226593645	-0.523092821558253	0.260082540584583	0.210499638036351	0.334575323514378	0.268817329914858	0.378917616802581	1.00037405473637	2.33632400329247e-05	7.11643892859832e-06	0.466921926854769	0.000107911034516948	0.278935601179571	0.601045772780477	1687	42210	1206	1050	848	628	443	201	54	43	26	22	8	1	39591	39747	39949	40169	40354	40596	3046	3057	3074	3078	3092	3099
J10_LOWCHRON	60_70	UKBB	K11_OESITIS_ADVERSE	0.858081212286666	0.705195458598938	0.00514992978838396	0.8025553294707	0.173065106650643	-0.759524828320766	0.259289665643363	0.209658606301238	0.334051672639912	0.268158582213129	0.378507720402689	1.0002136552674	0.00093511625122014	0.000769492188725266	0.987699846930729	0.00276395965858505	0.647505696311889	0.44763568776146	1687	59862	1206	1050	848	628	443	201	54	43	26	22	8	1	54793	54949	55151	55371	55556	55798	5496	5507	5524	5528	5542	5549
J10_LOWCHRON	60_70	UKBB	K11_OESOBST	1.28234534609514	0.973212055145085	0.95333681772621	-0.220855978321533	-12.0413726305901	-12.031676655894	0.409503637494302	0.379146982641313	0.448147697661621	1.00042021123441	413.551698014793	876.31323896856	0.00173937908851411	0.0102628071370582	0.033396606217064	0.825276810086365	0.976771300958643	0.989045483950233	527	41563	418	335	237	164	102	29	19	13	6	1	0	0	38700	38783	38881	38954	39016	39089	2953	2959	2966	2971	2972	2972
J10_LOWCHRON	60_70	UKBB	K11_OESSTODUO	0.899190154322434	0.637179386175023	0.430593971559394	0.378748297567078	0.362254873493867	0.408989197022745	0.110168558040702	0.0955734770562939	0.117494140276998	0.140993412813954	0.147815389739458	0.236877422324813	3.29661344851527e-16	2.61252325776385e-11	0.000247520034901154	0.00722517259349609	0.0142568821772157	0.0842420754737097	10838	47757	7766	6822	5442	4072	2872	1240	314	253	164	105	63	18	46752	47696	49076	50446	51646	53278	3763	3824	3913	3972	4014	4059
J10_LOWCHRON	60_70	UKBB	K11_OESULC	1.07302119224444	1.38834574111864	0.536593691205882	1.14888432427044	1.24038559759561	0.583472774185016	0.40954314752555	0.259870082552081	0.448171633199171	0.379112756424414	0.354603661709438	0.707633194470787	0.00879183433343782	9.16931810955659e-08	0.231191561619791	0.00244185196209381	0.000468850413882375	0.409632075120146	697	41586	485	432	337	263	187	110	34	31	18	16	10	2	38817	38870	38965	39039	39115	39192	2947	2950	2963	2965	2971	2979
J10_LOWCHRON	60_70	UKBB	K11_OESULC_ADVERSE	0.811600352628206	1.13275588881834	0.283846868945716	0.891622480880004	0.992754907782668	0.319200258431521	0.408953049318772	0.259111021916069	0.447737847038179	0.378592763642786	0.35411772234165	0.707392072752657	0.0471911349117163	1.2328233563369e-05	0.526108408767176	0.0185178975810132	0.0050557486410906	0.651819986440921	697	60866	485	432	337	263	187	110	34	31	18	16	10	2	55431	55484	55579	55653	55729	55806	5613	5616	5629	5631	5637	5645
J10_LOWCHRON	60_70	UKBB	K11_ORAL	0.328730414009724	0.153446593938727	0.646023138663487	0.524873903910037	0.896007661568952	0.657014604100506	0.259390504445748	0.209715480961263	0.181012956440873	0.219381708543156	0.180860908760151	0.30227909471505	0.20504138819672	0.464358169149708	0.000358437879216811	0.0167333699667909	7.26562590152724e-07	0.0297399720883699	3185	58822	2087	1893	1583	1234	934	516	77	75	70	53	40	11	54391	54585	54895	55244	55544	55962	5452	5454	5459	5476	5489	5518
J10_LOWCHRON	60_70	UKBB	K11_OTHABDHER	1.06457888977152	-0.165714406753906	0.147599088026487	-11.2160727356863	1.19963968314422	2.6562075362016	0.70778286434972	1.00037347833801	1.00038483669902	335.211815082289	0.707631000969461	0.578028874696875	0.132554644237511	0.868430398193307	0.882703987893712	0.973308035949098	0.0900204413813679	4.32157760090823e-06	196	46228	149	127	93	65	44	20	6	4	3	4	5	3	42635	42657	42691	42719	42740	42764	3634	3636	3637	3636	3635	3637
J10_LOWCHRON	60_70	UKBB	K11_OTHANRECT	0.690322504403372	0.711628510145574	0.699212825568847	0.522033670776984	0.969404902648272	0.330214566404284	0.211062331530471	0.157099594118197	0.176505294498774	0.220262305106826	0.181711144157206	0.378923241508307	0.00107279968908484	5.90417377535748e-06	7.45031850464018e-05	0.0177854626346288	9.56142776481259e-08	0.383505747556362	3880	39917	2676	2425	1946	1560	1057	527	116	102	73	51	36	7	38125	38376	38855	39241	39744	40274	2880	2894	2923	2945	2960	2989
J10_LOWCHRON	60_70	UKBB	K11_OTHDIG	0.98015703965027	0.673067857605941	0.345046745750414	0.71399132258329	0.702915043542359	0.603525168456175	0.184151548992602	0.163731132647982	0.219321220587877	0.219330397822456	0.230371729271122	0.447731399739854	1.0231894179001e-07	3.94270621770718e-05	0.115661326601862	0.00113263409768485	0.00227912800868431	0.177670421503139	3157	59789	2268	1887	1473	1044	728	314	101	82	49	42	23	5	55134	55515	55929	56358	56674	57088	5443	5462	5495	5502	5521	5539
J10_LOWCHRON	60_70	UKBB	K11_OTHDISDIG	0.992322366000731	0.763721256051416	0.480555685525935	0.79364446576951	0.785577879145957	0.615225744358439	0.205553000966116	0.17550335898873	0.230492198011891	0.23676660651194	0.250909039331779	0.500475232145403	1.38206195168047e-06	1.35144708608965e-05	0.0370773932000106	0.000802265907975421	0.00174255485737569	0.218965681731516	2541	59401	1808	1503	1174	839	577	256	84	70	42	36	19	4	54661	54966	55295	55630	55892	56213	5389	5403	5431	5437	5454	5469
J10_LOWCHRON	60_70	UKBB	K11_OTHDISOES	0.767271856307356	0.612668789711991	1.15626200331702	0.371150859553992	-0.466034277492335	-11.0145273033502	0.303064979222498	0.251600846107648	0.22541601292032	0.409206309867703	0.707607618229011	360.209600473533	0.0113508660956305	0.0148883992529513	2.90577368545431e-07	0.364405845449981	0.510149122621701	0.975606002958051	1518	42497	1179	1015	741	512	327	76	47	39	26	7	2	0	39695	39859	40133	40362	40547	40798	3094	3102	3115	3134	3139	3141
J10_LOWCHRON	60_70	UKBB	K11_OTHDISSTOMDUOD	1.14595091836536	0.692152237221918	0.794848784980749	0.852596376987454	0.263479538253077	1.01848288313779	0.215455252610098	0.210436373560208	0.237376344761306	0.29005836435729	0.409085259896499	0.500669947835269	1.04487130141079e-07	0.00100498191508342	0.000812575757366709	0.00328852682935214	0.519530051081553	0.0419273936151357	2183	43058	1700	1400	1002	650	428	161	69	53	36	20	8	4	40319	40619	41017	41369	41591	41858	3153	3169	3186	3202	3214	3218
J10_LOWCHRON	60_70	UKBB	K11_OTHENTERCOL	1.14043635003575	0.839186248862841	0.734080960283365	0.708740291910026	0.658249995722982	-0.170016099885314	0.197721340774675	0.173001420284787	0.205337748167494	0.236751328488729	0.230324081928239	0.50043056453117	8.02667829764095e-09	1.22996896290983e-06	0.00035023760603307	0.00275701360212512	0.00426415076296638	0.734052606965228	2411	58560	1679	1452	1146	867	665	402	97	77	52	36	20	4	53881	54108	54414	54693	54895	55158	5314	5334	5359	5375	5391	5407
J10_LOWCHRON	60_70	UKBB	K11_OTHFUNC	1.33444053549519	0.62981174119866	0.78447904266121	0.716119327443885	0.603006735117186	-0.0226746756850219	0.162826048628121	0.18463488551477	0.205992367588958	0.259709909131305	0.289914977170318	0.57796169398396	2.49558034077458e-16	0.000646966235916211	0.000139930096305032	0.00582663083057126	0.0375307272468621	0.9687053071434	3223	41778	2460	1847	1279	883	599	317	98	64	43	24	15	3	39203	39816	40384	40780	41064	41346	3240	3274	3295	3314	3323	3335
J10_LOWCHRON	60_70	UKBB	K11_OTHGASTR	0.985776965892407	1.0003950446154	0.598179705713462	0.579099602874029	0.594637910089031	1.02909676763048	0.155367486399608	0.117894934593168	0.162398900301851	0.197952449276061	0.210021559675285	0.289797746727466	2.22702127826586e-10	2.1483109603623e-17	0.000230145837614688	0.00343960621506651	0.00463565465500959	0.000383644802440831	5055	44743	3696	3202	2526	1789	1187	480	175	147	85	55	34	12	42549	43043	43719	44456	45058	45765	3378	3406	3468	3498	3519	3541
J10_LOWCHRON	60_70	UKBB	K11_OTHILEUS	0.955970572483363	1.18152321155219	1.00277399424566	0.547798214769193	1.49306764880409	1.96307641627249	0.448474195180448	0.334733818207011	0.448269164457483	0.707793588498037	0.500906792858407	0.707768285556052	0.0330391974062298	0.000415968871772864	0.0252869417135746	0.438959217728177	0.0028756268598762	0.00554373189493673	686	38510	553	358	243	155	99	32	21	18	10	7	5	2	35906	36101	36216	36304	36360	36427	2716	2719	2727	2730	2732	2735
J10_LOWCHRON	60_70	UKBB	K11_OTHINFLIV	1.15120278270466	0.762194262672636	-10.9981236040126	-10.9938344505183	-10.9979544355268	1.54243149462848	0.70757562006423	0.707499374050406	301.491113691372	348.535409145009	356.115515209026	1.00024717037896	0.103743926913893	0.281342988044959	0.97090034573108	0.974836541245437	0.975362760199058	0.123061359872645	181	59220	135	108	70	55	39	18	4	2	0	0	0	1	53944	53971	54009	54024	54040	54061	5318	5320	5322	5322	5322	5321
J10_LOWCHRON	60_70	UKBB	K11_OTHINT	0.892928045871132	0.650081403199604	0.839481609986381	0.78768691867565	0.663499521268649	-0.0895782703868699	0.1651908229052	0.141542482835655	0.151678184450822	0.184825642902526	0.214836157559048	0.578004137056005	6.46517521984491e-08	4.37262799289794e-06	3.11898000641391e-08	2.02801654983515e-05	0.00201238881720448	0.876838190318951	4757	40961	3553	3086	2225	1704	1034	394	157	131	91	53	25	3	38991	39458	40319	40840	41510	42150	3017	3043	3083	3121	3149	3171
J10_LOWCHRON	60_70	UKBB	K11_OTHPERITON	0.44870115807387	0.362844233019233	0.109585166819024	0.916120366640587	0.893171625531949	-9.97203799375395	0.408950834162163	0.334069894434343	0.447750239437555	0.378579217643038	0.447669124995952	185.193172951718	0.272553649537691	0.277420291491006	0.806652958139078	0.0155251684394756	0.046025409200671	0.957057316150619	969	60825	747	636	447	295	171	59	22	17	12	11	5	0	55353	55464	55653	55805	55929	56041	5672	5677	5682	5683	5689	5694
J10_LOWCHRON	60_70	UKBB	K11_PANCOTH	0.98147112914238	1.64986179202383	0.787265221061778	0.661697650997456	2.07672069287963	-8.50741393140478	0.577893618460095	0.354321872224909	0.707464586821669	1.00026214078465	0.707557726936186	191.640260921131	0.089439927090733	3.21797812914502e-06	0.26579516798939	0.508276175627104	0.00333488800848744	0.964591441527774	300	55397	254	165	101	55	21	13	13	11	3	3	2	0	50536	50625	50689	50735	50769	50777	4894	4896	4904	4904	4905	4907
J10_LOWCHRON	60_70	UKBB	K11_PERITON	0.616881800837911	0.355427696485283	0.00154374163398864	0.797547086282146	0.766337777825795	-10.9766228725228	0.35434877101666	0.316992309462147	0.447740186204397	0.378563079599845	0.447660492711858	274.145675358452	0.08170307522845	0.26218136875375	0.997249018039508	0.0351371208994082	0.0869201300848849	0.968061730747242	1114	60981	871	709	495	327	189	72	25	18	12	11	5	0	55504	55666	55880	56048	56186	56303	5695	5702	5708	5709	5715	5720
J10_LOWCHRON	60_70	UKBB	K11_PERITONITIS	1.05815603824105	-0.0666075957573124	-11.0064980942113	-10.9957088309473	-10.9854168906839	-10.996773605413	0.707524584278915	1.00024714259341	298.044563768686	357.180797277564	411.265436688834	591.928972739354	0.134764457422936	0.946907200738596	0.970541589037079	0.975441230790176	0.978690034324068	0.985177864922217	197	60140	169	110	68	44	26	14	3	1	0	0	0	0	54598	54657	54699	54723	54741	54753	5567	5569	5570	5570	5570	5570
J10_LOWCHRON	60_70	UKBB	K11_POSTOPDIS	1.16184426450012	0.43886856340315	-0.258320538678596	0.210876150854272	1.08335055337661	1.57851906740859	0.500611821593868	0.577802250191499	1.00026850797514	1.00028243614575	0.707469718458778	1.00035183122813	0.0202950143957372	0.447524791364639	0.796213048740073	0.833030377986437	0.125694506628189	0.114573905633227	339	57552	268	205	135	87	51	23	8	6	4	3	3	1	52517	52580	52650	52698	52734	52762	5098	5100	5102	5103	5103	5105
J10_LOWCHRON	60_70	UKBB	K11_PULPITIS_1	0.484845506426054	0.557457237652682	0.951868963288352	1.12949153595773	0.704704119551518	0.788059030251172	0.577895251474853	0.408883547174628	0.354313437595025	0.354303292411248	0.408787469734941	0.577735960214682	0.401477669871289	0.172767721376153	0.00722013411543034	0.00143298801030958	0.0847279289227583	0.172552759153324	590	60998	352	323	295	250	216	119	18	17	16	13	8	3	55504	55533	55561	55606	55640	55737	5714	5715	5716	5719	5724	5729
J10_LOWCHRON	60_70	UKBB	K11_PULPITIS_2	0.798620381590752	0.500055234147024	0.82125223006413	0.643505295415617	0.708112849204799	0.873622916583109	0.354430733846803	0.302344864456342	0.278347311653401	0.334153729886348	0.302243340165658	0.408766690113652	0.0242435094376457	0.0981430855891631	0.00317302526232775	0.0541323262257343	0.019136729078816	0.0325803862504596	1141	60649	682	630	564	475	393	221	35	30	29	22	16	6	55404	55456	55522	55611	55693	55865	5669	5674	5675	5682	5688	5698
J10_LOWCHRON	60_70	UKBB	K11_PULPITIS_2_ONLYAVO	1.33870646124023	0.278752126544824	0.806488904602288	0.449687828778842	0.573963457202299	0.894236268476326	0.354430846834415	0.44776939495087	0.378718087103925	0.500552602184059	0.447694027317276	0.577695842992321	0.000158690715878489	0.533590127721322	0.0332110080276229	0.368981523847946	0.199827199425752	0.121637674388002	647	61408	396	362	316	262	202	110	23	16	16	12	8	3	55886	55920	55966	56020	56080	56172	5750	5757	5757	5761	5765	5770
J10_LOWCHRON	60_70	UKBB	K11_PULPITIS_4	0.484845506426054	0.557457237652682	0.951868963288352	1.12949153595773	0.704704119551518	0.788059030251172	0.577895251474853	0.408883547174628	0.354313437595025	0.354303292411248	0.408787469734941	0.577735960214682	0.401477669871289	0.172767721376153	0.00722013411543034	0.00143298801030958	0.0847279289227583	0.172552759153324	590	60998	352	323	295	250	216	119	18	17	16	13	8	3	55504	55533	55561	55606	55640	55737	5714	5715	5716	5719	5724	5729
J10_LOWCHRON	60_70	UKBB	K11_PULP_PERIAPICAL	0.505572927351438	0.582080167486887	0.975622217804047	1.15338473125671	0.731624714334143	0.81522520647799	0.577947907851961	0.408944131680686	0.354386789823562	0.354373016773187	0.408837340328212	0.577771634779722	0.381697711401839	0.154627961719835	0.00590542450206725	0.00113504451801108	0.0735302762873582	0.158250008499179	590	57608	352	323	295	250	216	119	18	17	16	13	8	3	52566	52595	52623	52668	52702	52799	5262	5263	5264	5267	5272	5277
J10_LOWCHRON	60_70	UKBB	K11_PULP_PERIAPICAL_INCLAVO	0.484845506426054	0.557457237652682	0.951868963288352	1.12949153595773	0.704704119551518	0.788059030251172	0.577895251474853	0.408883547174628	0.354313437595025	0.354303292411248	0.408787469734941	0.577735960214682	0.401477669871289	0.172767721376153	0.00722013411543034	0.00143298801030958	0.0847279289227583	0.172552759153324	590	60998	352	323	295	250	216	119	18	17	16	13	8	3	55504	55533	55561	55606	55640	55737	5714	5715	5716	5719	5724	5729
J10_LOWCHRON	60_70	UKBB	K11_REFLUX	0.817938086675903	0.627127759036365	0.603338057098061	0.383815571799529	0.27746615704237	0.241140499035955	0.151789480663963	0.1268026357654	0.146721886541034	0.194259161405838	0.214640938629148	0.354384129174667	7.09948799739391e-08	7.58708406072108e-07	3.92041807543837e-05	0.0481784129301731	0.196115134906024	0.496219895368489	6062	45555	4393	3878	2995	2189	1491	640	175	143	90	49	27	8	43491	44006	44889	45695	46393	47244	3558	3590	3643	3684	3706	3725
J10_LOWCHRON	60_70	UKBB	K11_SALIVARY	-11.9903767980153	0.75095255958381	0.262532828028317	-11.9835583880377	0.903499057625482	1.08634251294569	397.417965528412	0.50052693178094	0.707461626283014	369.620013185727	0.577764274097055	0.707448109966027	0.975930918740865	0.133530500087236	0.710569558709606	0.974136082826866	0.117868087502049	0.124641649958705	290	57535	201	181	148	115	84	58	5	7	4	3	5	2	52360	52380	52413	52446	52477	52503	5259	5257	5260	5261	5259	5262
J10_LOWCHRON	60_70	UKBB	K11_STOMATITIS	1.16154104142506	0.742438655445493	0.0478937820781618	1.4596359850191	0.925131062184338	2.0172659972021	0.577940027103148	0.577841332712072	1.00028996262742	0.57784112515705	1.00028952246462	1.00049537128522	0.0444528783679219	0.198845178437707	0.961811959530476	0.011536419444605	0.355037022268281	0.0437720431747267	270	57593	205	154	105	72	38	16	8	7	5	5	2	1	52381	52432	52481	52514	52548	52570	5269	5270	5272	5272	5275	5276
J10_LOWCHRON	60_70	UKBB	K11_STRICTURE	0.56771647211071	0.509445838990309	0.524892571754312	0.391105200722944	1.08241382981135	1.03574769170138	0.378684687853465	0.316958129184155	0.378558619324544	0.500457453401179	0.408791445683153	0.707422248019124	0.133826968235687	0.107989239820592	0.165577316560655	0.434511177641388	0.0081008154949445	0.14316246497237	1053	61123	835	593	409	272	163	70	26	22	15	10	7	2	55623	55865	56049	56186	56295	56388	5692	5696	5703	5708	5711	5716
J10_LOWCHRON	60_70	UKBB	K11_TONGUE	-0.343429521881126	0.638881150541467	0.286282767843926	0.168308510716546	0.22355056805832	0.290432629523799	1.00032944181314	0.447793168199634	0.57778443139749	0.707456814839948	0.707446469736341	1.00028689642609	0.731360429978619	0.153656959790013	0.620258725163314	0.811953684141939	0.752005207980762	0.771549004019854	406	57593	271	252	214	170	124	64	11	12	7	4	2	1	52457	52476	52514	52558	52604	52664	5260	5259	5264	5267	5269	5270
J10_LOWCHRON	60_70	UKBB	K11_ULCER	0.897034558474591	1.05927137620813	0.69103264987933	0.514633504231051	1.80171770630261	-9.51634499641277	0.57794178777537	0.408913330513485	0.577854875374595	0.707542104519888	0.408923498065424	181.385893161962	0.120633699253481	0.00958492919830011	0.23175179223522	0.467009191511274	1.05296043303103e-05	0.958158472295166	351	57458	238	207	153	126	77	41	14	12	9	8	6	0	52399	52430	52484	52511	52560	52596	5158	5160	5163	5164	5166	5172
J10_LOWCHRON	60_70	UKBB	K11_UMBHER	0.143167267363512	0.925761194094972	0.664823067825591	0.995520611153334	0.4707336225266	1.35230057270004	0.578160913510239	0.290072477183651	0.379040208119042	0.379068666457384	0.500781950832821	0.500740176676655	0.804424336762456	0.00141544753851575	0.0794365908284296	0.00863370546637955	0.347219006205373	0.0069213839785954	780	46465	534	478	371	282	213	95	28	27	18	13	8	4	43003	43059	43166	43255	43324	43442	3680	3681	3690	3695	3700	3704
J10_LOWCHRON	60_70	UKBB	K11_VASCINT	1.13057860861572	0.972599196216974	0.0658217042183937	2.12004272236344	1.5458286348896	2.63779643512403	0.578274531075114	0.500883718419795	1.00045339233466	0.448231888292565	0.70763523572463	1.00077147986776	0.0505724778279802	0.0521653810084495	0.947543525282133	2.24752149185353e-06	0.0289255830413871	0.00839483430207454	287	38223	245	182	107	72	36	10	11	9	8	8	3	1	35568	35631	35706	35741	35777	35803	2686	2688	2689	2689	2694	2696
J10_LOWCHRON	60_70	UKBB	K11_VENTHER	0.732357870215492	1.20728992401274	1.28598360665688	1.23765826614379	-0.84772089215669	0.768571272014818	0.448172933648083	0.268630779701893	0.289874928318611	0.354592296370409	1.00028262540915	0.707501286950591	0.102238567198097	6.9820402861004e-06	9.15014824684918e-06	0.000482352465295241	0.396726865537153	0.277338395498638	713	46528	506	439	347	260	188	85	33	29	20	10	2	2	43007	43074	43166	43253	43325	43428	3695	3699	3708	3718	3726	3726
J10_LOWCHRON	60_70	UKBB	K11_VOLVU	1.22338053338182	0.0116782829576669	0.350306499102882	0.851256972280744	1.15084465359824	-9.97868439262342	0.707895006476008	1.00048617158414	1.00048478609675	1.00051802586195	1.00056629475443	381.54778446558	0.0839532894394168	0.990686817725776	0.726236066113669	0.394871445879047	0.250064263035656	0.979135167344314	197	37865	151	125	88	59	34	24	4	3	2	1	1	0	35278	35304	35341	35370	35395	35405	2629	2630	2631	2632	2632	2633
J10_LOWCHRON	60_70	UKBB	KNEE_ARTHROSIS	0.246642400014079	0.465794591877649	0.459546958468736	0.31477500153537	0.531623989475491	0.219448521748187	0.210368910182812	0.142334130531335	0.162132550375574	0.201581165949064	0.193925112219655	0.378730256108795	0.241025264537262	0.00106584580733913	0.00459131914716926	0.118398793872791	0.006118020114968	0.562297553442832	4994	45872	3724	3306	2605	1942	1304	554	127	115	82	48	32	7	43385	43803	44504	45167	45805	46555	3630	3642	3675	3709	3725	3750
J10_LOWCHRON	60_70	UKBB	KRA_PSY_ALCOH	1.10034872241169	1.32902199530017	1.63031719615266	-10.5264018386712	1.25130708117702	-10.529358450189	0.578007197127381	0.378675103609919	0.378665357184752	198.169394669845	0.577721272647277	337.780839008715	0.056950073279479	0.000448674980908031	1.66661671443165e-05	0.95763772921952	0.0303161071358137	0.975132242006009	279	61627	186	167	135	94	64	35	16	15	9	2	3	0	55936	55955	55987	56028	56058	56087	5768	5769	5775	5782	5781	5784
J10_LOWCHRON	60_70	UKBB	KRA_PSY_ALCOH_EXMORE	1.30802547984958	1.55549148809947	1.85576321752609	-11.54050540492	1.48576000250027	-11.5448514085137	0.578448965624112	0.379129330171308	0.379104675038622	368.579954274389	0.577956540066462	625.671985859018	0.023742950661313	4.08181600285592e-05	9.82453110522322e-07	0.975021737687329	0.0101489591784373	0.985278330785234	279	47915	186	167	135	94	64	35	16	15	9	2	3	0	44501	44520	44552	44593	44623	44652	3491	3492	3498	3505	3504	3507
J10_LOWCHRON	60_70	UKBB	KRA_PSY_ANXIETY	1.30281065161756	0.706333869011092	0.431884258928765	0.481817910362806	0.591736653585583	1.10191096229776	0.154427371649016	0.16164143825235	0.21936080610587	0.268179309839773	0.27817802774957	0.354207221101539	3.27269158599062e-17	1.24384652356711e-05	0.0489725516140104	0.072395020059896	0.0334045580150089	0.00186504328809274	3182	60291	2327	1958	1446	949	604	269	106	71	43	28	18	8	55490	55859	56371	56868	57213	57548	5550	5585	5613	5628	5638	5648
J10_LOWCHRON	60_70	UKBB	KRA_PSY_ANXIETY_EXMORE	1.46673495438386	0.875612885012369	0.597584333053188	0.649437656827287	0.763163675975955	1.27360804811531	0.155214606981891	0.162254383136531	0.219831995240221	0.268553498516851	0.278519396104572	0.354476972444074	3.39730358499864e-21	6.79368336847817e-08	0.00656047620283948	0.0155940557736494	0.0061425406289279	0.000326990721102637	3182	50403	2327	1958	1446	949	604	269	106	71	43	28	18	8	47273	47642	48154	48651	48996	49331	3879	3914	3942	3957	3967	3977
J10_LOWCHRON	60_70	UKBB	KRA_PSY_ANYMENTAL	1.38068749736786	1.03055047645016	0.96144056971047	0.813872931550395	0.854926920220112	0.465920125449428	0.103317738629722	0.093996406331844	0.110521026849938	0.137055402867091	0.13807152752482	0.289622343802434	9.87952279432261e-41	5.71015096064076e-28	3.34337201336256e-18	2.88033285119355e-09	5.94382659616452e-10	0.107678435184341	7729	53932	5199	4475	3543	2695	2003	941	320	247	167	108	64	12	51643	52367	53299	54147	54839	55901	4499	4572	4652	4711	4755	4807
J10_LOWCHRON	60_70	UKBB	KRA_PSY_ANYMENTAL_SUICID_PREG_NERV	1.54416684790542	1.89095651430242	1.2248070620854	1.0563138307549	0.869853503615934	1.26631126945916	0.57797785020757	0.378694993144902	0.577854894553413	0.707705748344522	0.707534955786061	0.707444069405223	0.00754745338579023	5.93409823021387e-07	0.0340418626182947	0.135544798745586	0.218916558449906	0.0734570052845651	224	61607	119	102	88	79	60	53	14	11	6	4	3	2	55928	55945	55959	55968	55987	55994	5770	5773	5778	5780	5781	5782
J10_LOWCHRON	60_70	UKBB	KRA_PSY_ANYMENTAL_SUICID_PREG_NERV_EXMORE	1.77566477532181	2.13643681480396	1.46238308348021	1.28203578395825	1.11669266978087	1.52089381472002	0.578445217408624	0.379170800263837	0.578220233785866	0.708114775824165	0.707812259816333	0.707665381116171	0.00214259634643907	1.75569807008472e-08	0.011435189556628	0.0702196010310206	0.11464192826203	0.0316208584226043	224	47868	119	102	88	79	60	53	14	11	6	4	3	2	44493	44510	44524	44533	44552	44559	3466	3469	3474	3476	3477	3478
J10_LOWCHRON	60_70	UKBB	KRA_PSY_DEMENTIA	0.873174665964761	0.369074069520924	-11.0252175149148	1.54102508102719	-11.0201349237631	NA	0.500495782094827	0.577717958834545	254.52983218142	0.707458731960834	551.259974418521	0	0.0810511364184149	0.522921698385791	0.965449626689352	0.0293871035739839	0.984050701467911	NA	348	61598	333	198	91	41	15	0	8	5	2	2	0	0	55864	55999	56106	56156	56182	56197	5741	5744	5747	5747	5749	5749
J10_LOWCHRON	60_70	UKBB	KRA_PSY_DEMENTIA_EXMORE	1.10675947075168	0.612926174316653	-11.5172060112712	1.78041153756116	-11.5123331935748	NA	0.50077880644579	0.577926208711521	367.67883411757	0.707656507650984	802.382034108436	0	0.0270998536465336	0.288889315442764	0.975011076360547	0.0118720044330643	0.988552587939586	NA	348	49868	333	198	91	41	15	0	8	5	2	2	0	0	46158	46293	46400	46450	46476	46491	3717	3720	3723	3723	3725	3725
J10_LOWCHRON	60_70	UKBB	KRA_PSY_MOOD	1.28373966449114	0.697101095730661	0.642903909736803	0.75976478440101	0.767688144599213	-0.634094178660653	0.187554998820222	0.19047608261008	0.219639295938338	0.230785705941025	0.230588564469007	0.70746290334276	7.66877958973254e-12	0.000252429096034212	0.00342150239506146	0.000994496587458366	0.000870786202041856	0.370096198128169	2625	56863	1661	1438	1201	981	745	398	81	62	48	36	21	2	52619	52842	53079	53299	53535	53882	5127	5146	5160	5172	5187	5206
J10_LOWCHRON	60_70	UKBB	KRA_PSY_MOOD_EXMORE	1.40647404709177	0.827306940668867	0.767364536435354	0.885093599893097	0.901577902146197	-0.497676262614004	0.18813022207588	0.190931825986689	0.220082109146255	0.231206955235751	0.230951069328648	0.70757382963183	7.65802272211018e-14	1.47093424996722e-05	0.000488984304847648	0.000129113028184392	9.47090991434139e-05	0.481833951440981	2625	49552	1661	1438	1201	981	745	398	81	62	48	36	21	2	46639	46862	47099	47319	47555	47902	3796	3815	3829	3841	3856	3875
J10_LOWCHRON	60_70	UKBB	KRA_PSY_SCHIZODEL	1.79935115870572	0.936038612078246	-10.4908438783472	-10.4886324791269	0.844679088925902	-10.473711966184	0.577857970406303	0.70745191029306	246.094161258325	295.45003835677	1.00026920332476	419.611016584953	0.00184676214308312	0.185797899578212	0.965996967266937	0.971680625035507	0.398417009325143	0.980086448953115	140	61629	97	75	60	46	32	18	6	3	1	1	1	0	55897	55919	55934	55948	55962	55976	5769	5772	5774	5774	5774	5775
J10_LOWCHRON	60_70	UKBB	KRA_PSY_SCHIZODEL_EXMORE	2.04625624879129	1.1946284721764	-11.4960851576077	-11.4934770409479	1.10529794819229	-11.4749918821951	0.578203451375657	0.707674486494283	460.171058180715	551.457196249903	1.00045289261487	784.956322150103	0.00040166102506656	0.0913911743201854	0.980069161957257	0.983371684945247	0.269247303514469	0.988336430311981	140	47894	97	75	60	46	32	18	6	3	1	1	1	0	44456	44478	44493	44507	44521	44535	3475	3478	3480	3480	3480	3481
J10_LOWCHRON	60_70	UKBB	KRA_PSY_SUBSTANCE	1.70383372237103	1.35376993163863	1.21325558713198	1.25117496949244	1.30840021236594	0.810657959364035	0.11387348270579	0.101620862982123	0.122529445869546	0.139318426639107	0.143210346270745	0.378679395255455	1.29054662512521e-50	1.72953956953488e-40	4.09065467154583e-23	2.69085052373675e-19	6.46776410966665e-20	0.032294194664791	4398	59951	2805	2515	2039	1572	1148	491	275	216	147	100	55	7	55998	56288	56764	57231	57655	58312	5271	5330	5399	5446	5491	5539
J10_LOWCHRON	60_70	UKBB	KRA_PSY_SUBSTANCE_EXMORE	1.76000268881923	1.41331899433868	1.27419446389577	1.312447421744	1.37071428635023	0.872715767654236	0.114549708132181	0.102269631836942	0.123066586386138	0.139810629988328	0.143656668194041	0.378856803067554	2.83074110734354e-53	1.94314743932026e-43	4.0262051383269e-25	6.15450541953474e-21	1.40647089949597e-21	0.0212478908035146	4398	50162	2805	2515	2039	1572	1148	491	275	216	147	100	55	7	47394	47684	48160	48627	49051	49708	4086	4145	4214	4261	4306	4354
J10_LOWCHRON	60_70	UKBB	L12_ABSCESS_CUT	1.21169992058962	0.643861786385315	0.534217839416965	-0.320343693996073	0.777369525257533	-11.0212037591515	0.500759442635176	0.500605198522906	0.577912317076634	1.00030516614134	0.577790799588182	294.571277178196	0.0155322673129506	0.198384854975425	0.355281973076096	0.748781880822221	0.178490630144539	0.970154601547067	377	55149	245	219	194	144	110	63	12	8	5	3	3	0	50389	50415	50440	50490	50524	50571	4880	4884	4887	4889	4889	4892
J10_LOWCHRON	60_70	UKBB	L12_ACTINKERA	0.394864496520065	0.829395923804457	0.338519072149248	-11.0009344617181	-0.0590906894270346	-10.9897159170186	0.500518439043989	0.316944997618222	0.5004292774643	190.297306952934	1.00021924740326	455.540653924047	0.430164032792123	0.00887466372153513	0.498750304253567	0.953900612472089	0.952890191134161	0.98075325633812	567	58513	476	389	259	156	79	34	18	14	4	1	1	0	53146	53233	53363	53466	53543	53588	5440	5444	5454	5457	5457	5458
J10_LOWCHRON	60_70	UKBB	L12_ATOPIC	0.366706758944447	0.500828547452932	0.295135250180953	0.181536640108676	-0.194445082062769	-0.577136015713638	0.577966847856137	0.378703718810122	0.447828064177016	0.500514719853684	0.57773475619098	1.00022449682153	0.525769473833165	0.186007966491022	0.509872029079887	0.716829072534274	0.736445126378438	0.563935078362692	637	56298	404	399	353	321	251	144	16	16	11	7	3	1	51398	51403	51449	51481	51551	51658	5117	5117	5122	5126	5130	5132
J10_LOWCHRON	60_70	UKBB	L12_ATROPHICSKIN	0.394921127164437	1.00508895810465	0.951908131245435	0.362937907559894	0.457151149397352	0.354375788891289	0.577948438879926	0.317172681549137	0.354435674357154	0.577882844072345	0.577825129773352	1.00031073953739	0.494407501167286	0.00153016289693905	0.00723778958822722	0.529972787370826	0.428851619877858	0.723139767048766	582	51100	399	359	311	219	146	78	23	21	14	7	4	1	46772	46812	46860	46952	47025	47093	4488	4490	4497	4504	4507	4510
J10_LOWCHRON	60_70	UKBB	L12_CELLULITIS	0.755704140887982	0.467268904697829	0.797059240178632	0.191189784470388	0.324747695125307	0.0230869110603983	0.214665506823714	0.18102638904774	0.170526961083193	0.259185253104117	0.243444579253626	0.447734802903988	0.000430929057078554	0.00984518685507939	2.95252446301014e-06	0.460722982919793	0.182213783177493	0.958876258614184	2947	56654	2014	1821	1500	1206	921	447	91	78	58	33	22	5	52356	52549	52870	53164	53449	53923	5140	5153	5173	5198	5209	5226
J10_LOWCHRON	60_70	UKBB	L12_CORNSANDCALLOS	-10.9995562976043	-0.771998447176708	0.44230098520495	0.695731912933751	-0.276978077942251	0.701230949820642	229.470608216487	1.00029995953457	0.577839252646011	0.577841369627336	1.00025885359947	1.00029050858152	0.961768452891289	0.440252470717819	0.444009882973677	0.228582285173747	0.78185197840999	0.483285981133141	324	50865	226	207	182	147	104	51	7	7	7	4	1	1	46495	46514	46539	46574	46617	46670	4461	4461	4461	4464	4467	4467
J10_LOWCHRON	60_70	UKBB	L12_DECUBITANSULCERANDPRESSURE	2.06123506724582	1.58599720606056	1.78812392875227	1.34815060598953	1.55925881421953	-8.55281784794712	0.334337212521835	0.378723540260344	0.447954543439851	0.70755327244722	0.707472530735505	244.74073024935	7.04216796639648e-10	2.81741142209686e-05	6.55866439201981e-05	0.0567320237559532	0.027525402134248	0.972122447480803	396	51742	338	148	93	54	28	11	21	15	8	4	2	0	47120	47310	47365	47404	47430	47447	4659	4665	4672	4676	4678	4680
J10_LOWCHRON	60_70	UKBB	L12_DERMATITISECZEMA	0.704248871018379	0.493748485121082	0.449409808599185	0.249818678321842	0.390432208098035	0.0258588585844656	0.230785273573577	0.187039780840062	0.209700751996494	0.250936040056155	0.236622072296781	0.408801790835455	0.0022767604377866	0.00829538256004765	0.0321050208541844	0.319470187852569	0.0989379324757471	0.949563251431425	2651	57517	1797	1638	1378	1156	848	484	84	70	47	32	23	6	52952	53111	53371	53593	53901	54265	5335	5349	5372	5387	5396	5413
J10_LOWCHRON	60_70	UKBB	L12_DERMATITISNAS	1.37491663247984	0.580850554912866	1.16768475165178	-0.202016459072711	1.33493827643232	1.03831535273514	0.378867645327682	0.447833194530039	0.408889324314538	1.00024615238649	0.500440380044015	1.00029766561336	0.000284503941447989	0.194622811111653	0.00429356156991608	0.839942722473692	0.00764117261329581	0.299267087646024	455	56693	348	286	204	121	77	34	23	16	11	5	5	1	51584	51646	51728	51811	51855	51898	5193	5200	5205	5211	5211	5215
J10_LOWCHRON	60_70	UKBB	L12_DERM_NAS	1.38595042233541	0.593741845115073	1.17988557463902	-0.186483188519174	1.35698820367829	1.03854678208941	0.378868165901339	0.447836031926645	0.408891241345128	1.00024377486893	0.500439459304783	1.00029791615204	0.000254058469389521	0.184905336015405	0.00390701693718743	0.852101499223513	0.0066960726517002	0.299159510037642	448	56675	343	281	202	119	75	34	23	16	11	5	5	1	51567	51629	51708	51791	51835	51876	5190	5197	5202	5208	5208	5212
J10_LOWCHRON	60_70	UKBB	L12_DISORDSKINAPPENDIX	0.868310203169644	0.613107423455544	0.172886631441408	0.446863547931219	0.4156595980334	-0.122883750883547	0.225058542326914	0.184010182096146	0.243550853448647	0.236697394200864	0.236658341904405	0.447706267381339	0.000114247305472973	0.000862486795189842	0.477791918361507	0.059037937143023	0.0790252619205073	0.783720345871472	2453	57904	1596	1513	1332	1065	855	467	78	69	51	37	22	5	53287	53370	53551	53818	54028	54416	5396	5405	5423	5437	5452	5469
J10_LOWCHRON	60_70	UKBB	L12_EPIDERMALTHICKOTH	-12.0127764290905	0.769939195952768	-12.0116521835272	-12.0117668572826	0.889625281242604	-11.9848361121764	538.650311888468	0.707519555271289	502.946713123379	618.796523798589	1.00027825667338	1038.43985018108	0.982207353876366	0.27649658427525	0.980946289970666	0.98451283886787	0.373800068664575	0.990791663654171	145	50926	111	89	69	44	31	13	3	3	1	1	1	0	46483	46505	46525	46550	46563	46581	4474	4474	4476	4476	4476	4477
J10_LOWCHRON	60_70	UKBB	L12_EPIDERMTHICKNAS	-12.0123574209229	0.79628545045468	-12.0104541620406	-12.0118027992444	0.910995840137235	-11.991664144184	553.326870860997	0.707521383626501	507.989308346022	618.953093510331	1.00026758368308	1114.13995245234	0.982679818692734	0.260395095606613	0.981137273848509	0.984516709668115	0.362425986087205	0.991412408354295	139	50916	106	87	68	44	30	12	3	3	1	1	1	0	46474	46493	46512	46536	46550	46568	4472	4472	4474	4474	4474	4475
J10_LOWCHRON	60_70	UKBB	L12_ERYTHEMATOUSOTH	0.479079902836697	0.719243007303772	0.388052843516471	1.05956138503844	1.89145302934975	-8.44367639764225	1.00033527462548	0.707499383791956	1.00025414260591	1.00026884397578	0.707453737286406	241.035523293864	0.631996016518448	0.309344336910652	0.698049891935272	0.289473826341397	0.00750404074069296	0.972055150694147	157	60334	123	101	66	33	24	9	6	6	4	3	2	0	54740	54762	54797	54830	54839	54854	5622	5622	5624	5625	5626	5628
J10_LOWCHRON	60_70	UKBB	L12_ERYTH_NAS	0.487376893345492	0.730629832299575	0.404869141039611	1.05976845359734	1.8916928366409	-8.44381488972815	1.00033643620438	0.707501572201744	1.00025623785624	1.00026896949052	0.707453858615433	241.989918189843	0.62610740977198	0.301748972497064	0.68564994584905	0.289379646672617	0.00749647042527031	0.972164862474243	155	60327	122	100	65	33	24	8	6	6	4	3	2	0	54733	54755	54790	54822	54831	54847	5621	5621	5623	5624	5625	5627
J10_LOWCHRON	60_70	UKBB	L12_FOLLICULARCYST	0.699196316258209	0.274385327052317	0.33521913876064	0.0230357653177452	0.682271650815335	-0.300309790952376	0.354452132283236	0.317041513754069	0.334085561617308	0.447747238504072	0.31696246666616	0.707411886895516	0.0485398533900495	0.3867888212274	0.315671244347024	0.958968420548349	0.0313555277509868	0.67118734748132	1154	57420	764	719	618	462	363	214	31	26	21	15	12	2	52450	52495	52596	52752	52851	53000	5329	5334	5339	5345	5348	5358
J10_LOWCHRON	60_70	UKBB	L12_GRANULOMATOUSSKIN	-11.4793291473325	0.805088659037704	-11.4773122503885	0.65416213867388	0.790796168014612	1.87740067388851	452.653575159263	0.707558798349617	378.879270723535	1.00036985057324	1.00046567536144	1.00042189508438	0.979767755453959	0.255187324948087	0.975833542331181	0.513163163753753	0.429277805652326	0.0605717109362146	142	50824	97	90	63	53	43	18	3	4	2	3	2	1	46405	46412	46439	46449	46459	46484	4461	4460	4462	4461	4462	4463
J10_LOWCHRON	60_70	UKBB	L12_HYPERTROPHICSKIN	0.526674641487961	1.07548578713436	-0.086791536914518	0.0734815791720853	0.383830807944682	-11.0028507834317	0.707702105621279	0.378815977388909	0.707535146212529	0.707561221781147	0.577852250639924	246.778924791387	0.456753150816225	0.00452449643641558	0.902370434984267	0.917286876701063	0.506538677267593	0.964437412917915	401	50849	238	230	212	192	161	91	13	13	6	5	3	0	46537	46545	46563	46583	46614	46684	4462	4462	4469	4470	4472	4475
J10_LOWCHRON	60_70	UKBB	L12_INFECT_SKIN	0.804765776740395	0.310932974434345	0.595819967371438	0.100754748479552	0.434757074840306	-0.416203084271947	0.178546090471094	0.165940827957845	0.157786423674014	0.224729155707755	0.190137883449449	0.447732026333524	6.56491371237123e-06	0.0609637706481729	0.000159292308619086	0.653908868036696	0.0222229330215618	0.352588184919109	4148	57080	2781	2548	2159	1750	1343	688	117	97	75	48	33	5	53120	53353	53742	54151	54558	55213	5210	5230	5252	5279	5294	5322
J10_LOWCHRON	60_70	UKBB	L12_INFECT_SKIN_NAS	1.02144322641046	0.374276416952352	0.00805088499535078	0.198464875919271	0.617641052931852	-0.836904373754286	0.289899478766678	0.289619131735194	0.378662124627812	0.378677700377819	0.302268442384506	1.00025110302563	0.000425984604194952	0.196251343986854	0.983037139216128	0.600209184804434	0.0410175312752025	0.4027644367012	1292	55494	869	800	675	566	441	221	39	30	21	18	12	1	50932	51001	51126	51235	51360	51580	4946	4955	4964	4967	4973	4984
J10_LOWCHRON	60_70	UKBB	L12_INFECT_SKIN_OTHER	1.02144322641046	0.374276416952352	0.00805088499535078	0.198464875919271	0.617641052931852	-0.836904373754286	0.289899478766678	0.289619131735194	0.378662124627812	0.378677700377819	0.302268442384506	1.00025110302563	0.000425984604194952	0.196251343986854	0.983037139216128	0.600209184804434	0.0410175312752025	0.4027644367012	1292	55494	869	800	675	566	441	221	39	30	21	18	12	1	50932	51001	51126	51235	51360	51580	4946	4955	4964	4967	4973	4984
J10_LOWCHRON	60_70	UKBB	L12_INTERNALSUBSTANCEDERM	1.49368552954086	0.314580750874007	0.710250376051397	-9.99316099646053	-10.008299224838	-10.0169712937143	0.707583995975205	1.00026521715481	1.00027064492131	262.355503150857	320.919448002389	662.763957909958	0.0347752620883944	0.753143335831227	0.477668044417125	0.969615803168814	0.975120943143658	0.987941283813868	120	56249	95	72	49	34	17	6	4	2	1	0	0	0	51165	51188	51211	51226	51243	51254	5105	5107	5108	5109	5109	5109
J10_LOWCHRON	60_70	UKBB	L12_LICHENPLANUS	0.0367607742246247	-0.633126704660453	0.663758961081396	0.801843025518919	-10.9818089012972	-10.9864656560882	1.00034926952261	1.00025781180487	0.57781054827677	0.577784625272052	221.895319837812	379.951199910774	0.97068598440982	0.526757466234813	0.250659728950845	0.165201369573059	0.960528053807073	0.976932011422847	277	59335	192	182	145	129	89	41	4	4	6	3	0	0	53929	53939	53976	53992	54032	54080	5487	5487	5485	5488	5491	5491
J10_LOWCHRON	60_70	UKBB	L12_LICHENPLANUS_INCLAVO	0.0242675178729794	-0.64595573316465	0.651340514123749	0.789142881563107	-10.9817697637239	-10.9865806617312	1.00033108044974	1.00024636726795	0.577789365129038	0.577765598733122	220.681415699038	377.289929623476	0.980645629075442	0.518411070772888	0.259616713718382	0.171985104391952	0.960311250143075	0.976769100671515	277	61508	192	182	145	129	89	41	4	4	6	3	0	0	55822	55832	55869	55885	55925	55973	5767	5767	5765	5768	5771	5771
J10_LOWCHRON	60_70	UKBB	L12_LICHSIMPANDPRURIGO	0.78781896420861	-11.4844768351396	-11.4890340503415	1.55966426053654	1.56019823924185	-11.4760972746087	1.00042645179258	328.87958707216	342.077367860723	0.50053639897555	0.500576664024389	499.880381047094	0.430999093930082	0.972143528632538	0.97320723139919	0.00183331163744973	0.00182824451484884	0.981684025008565	158	56190	94	89	79	79	64	35	2	3	4	7	4	0	51147	51152	51162	51162	51177	51206	5105	5104	5103	5100	5103	5107
J10_LOWCHRON	60_70	UKBB	L12_NAILDIS	1.28195782744468	1.09361491409077	0.0413064894501095	0.414594734438095	0.222206838319544	0.57745930570313	0.317345189786354	0.251140947400868	0.44778806172436	0.408839156535548	0.447714020148061	0.577732167507701	5.35351005841585e-05	1.33318488145642e-05	0.926502889344846	0.31054560448426	0.619672729402528	0.317539126464744	790	57218	522	497	438	364	287	141	36	30	18	13	7	3	52155	52180	52239	52313	52390	52536	5295	5301	5313	5318	5324	5328
J10_LOWCHRON	60_70	UKBB	L12_NONIONRADISKIN	0.427163910750521	0.510588987111822	0.126884733837043	-0.52563413433936	-0.13343065114533	-0.540378859375233	0.259222805615414	0.183817008337667	0.250885032044597	0.408794017015603	0.354115015604813	0.70737132508729	0.0993805969887179	0.00547446945922353	0.613033201534855	0.198507074350535	0.706322003022981	0.444911753073709	2304	59095	1741	1575	1236	925	641	277	65	53	27	13	10	2	54128	54294	54633	54944	55228	55592	5465	5477	5503	5517	5520	5528
J10_LOWCHRON	60_70	UKBB	L12_OTHERCONTACT	0.33944787537203	0.801990849595721	-0.168309276703058	-11.973356353753	-11.9689810393146	0.640718722780994	1.00037708795592	0.577872961629765	1.00030324041892	401.830982581157	396.549333455193	1.0002976131243	0.73436873644723	0.165188070310521	0.866380114062269	0.976228954205679	0.975921242127038	0.521829331062242	226	56377	150	138	120	101	77	41	5	5	2	1	1	1	51306	51318	51336	51355	51379	51415	5142	5142	5145	5146	5146	5146
J10_LOWCHRON	60_70	UKBB	L12_OTHERDISSKINANDSUBCUTIS	0.252957840133211	0.775189079276927	0.283776358559235	0.013260123775806	0.36663314835779	-10.9988184148221	0.447961415142849	0.268320669370244	0.408928403108015	0.577813363766958	0.500470747762037	227.520379964238	0.572286902055923	0.00386420224614864	0.487712809293143	0.98169111323386	0.463816720152485	0.961443583702575	977	51945	775	646	452	308	187	90	27	25	13	7	4	0	47513	47642	47836	47980	48101	48198	4607	4609	4621	4627	4630	4634
J10_LOWCHRON	60_70	UKBB	L12_OTHERMELANIN	-11.4956649022401	-11.4976446746513	-11.4947442157794	-11.5002749717825	-11.5074902543962	1.81269092471345	502.20492696196	379.475401956181	434.451250569934	568.054508147121	495.339562864177	1.00036473913407	0.98173770881484	0.975828763335299	0.978891972369602	0.983847914336644	0.981465597202159	0.0699815601786058	107	50816	84	71	53	33	28	18	0	0	0	0	0	1	46381	46394	46412	46432	46437	46447	4458	4458	4458	4458	4458	4457
J10_LOWCHRON	60_70	UKBB	L12_OTHERSKINSUBCUTIS	0.240703992603639	0.405793054566679	0.311906593325395	0.151278742205755	0.166451177429673	-0.729671817465893	0.187382417395037	0.128029763404869	0.146052794174159	0.178175775771902	0.178010602316798	0.447703509570932	0.198946019704537	0.0015269029743781	0.0327141282646715	0.395857843446111	0.349755689591768	0.103141583827878	6210	54647	4434	3914	3268	2614	1938	922	163	149	99	65	34	5	51263	51783	52429	53083	53759	54775	4997	5011	5061	5095	5126	5155
J10_LOWCHRON	60_70	UKBB	L12_OTHPIGMENTATION	-10.9851804748131	-0.349196940064926	-0.201872420296821	0.404055035222491	-0.82688010446501	0.294828316636647	200.649580467311	0.707582068539162	0.707556633043893	0.577915290106306	1.00025984801654	1.0003174335701	0.956339159743235	0.621654159216312	0.775407261427723	0.484452282055399	0.408426795980381	0.768196508994457	453	50933	310	289	250	207	179	83	7	7	5	4	1	1	46601	46622	46661	46704	46732	46828	4468	4468	4470	4471	4474	4474
J10_LOWCHRON	60_70	UKBB	L12_PAPULOSQUAMOUS	0.300238339446195	0.442168861477588	0.177824991590906	0.822936961990059	-0.385922301744889	0.0849644930966661	0.447914960846816	0.302323676799355	0.378602174467538	0.302280758540145	0.577734909860705	0.707419644427941	0.502665227893175	0.143585691659449	0.63857776609891	0.00648045674490771	0.504138694887176	0.904400132099235	1054	59737	716	661	555	452	334	162	29	26	19	13	3	2	54496	54551	54657	54760	54878	55050	5550	5553	5560	5566	5576	5577
J10_LOWCHRON	60_70	UKBB	L12_PRURITUS	0.592947811434305	0.630134398189807	0.446782851031597	0.506277539505163	0.512873532586085	0.879719330208491	0.409110408596974	0.289601328994314	0.334116043450753	0.354259152805348	0.354206000677006	0.447730060026655	0.14723738043827	0.029565097675935	0.181154551261336	0.152970801350294	0.147630281391977	0.0494323971728293	974	56473	654	598	546	449	342	180	33	30	22	18	12	5	51611	51667	51719	51816	51923	52085	5149	5152	5160	5164	5170	5177
J10_LOWCHRON	60_70	UKBB	L12_PSORIASIS	0.421146061284372	0.477335028223546	-0.029896396623909	0.999523917243979	0.0306159753620508	0.472271475561825	0.500650799829028	0.35427723704562	0.50048007719244	0.334019308146986	0.577745755353034	0.707427049322991	0.40023745735773	0.177867905742996	0.952366346672717	0.00276781008438346	0.957738182133503	0.504395115538499	730	59614	506	462	390	306	219	104	24	21	14	11	3	2	54278	54322	54394	54478	54565	54680	5536	5539	5546	5549	5557	5558
J10_LOWCHRON	60_70	UKBB	L12_PSORI_ARTHRO	1.97648167091979	-0.0165278536138754	0.231214131027384	0.461235795663267	-10.4778978995465	1.52683461900515	0.500803174717347	1.00029525735006	1.00030268521604	1.00026367985722	243.505259392071	1.00035849482412	7.92609850698932e-05	0.986817173122396	0.817202803631036	0.644716667902417	0.965678056194628	0.126938292048497	169	59322	117	108	87	63	50	20	7	3	2	1	0	1	53878	53887	53908	53932	53945	53975	5489	5493	5494	5495	5496	5495
J10_LOWCHRON	60_70	UKBB	L12_PSORI_NAS	1.32722000538548	0.820202146989515	0.630459088891978	0.457049123190813	-11.0202937093338	0.689576408441166	0.378741436781351	0.378587086417461	0.500467656746085	0.707446683810697	237.32844487989	1.0002679716383	0.000457825697793859	0.0302743660452168	0.207763197302621	0.518244051885797	0.962963717366939	0.490576823399416	469	59666	351	290	214	133	85	42	19	12	6	3	1	1	54220	54281	54357	54438	54486	54529	5545	5552	5558	5561	5563	5563
J10_LOWCHRON	60_70	UKBB	L12_RADIATIONRELATEDSKIN	0.411593574701435	0.526207765757418	0.107476310231873	-0.549102653870244	-0.161102102989623	-0.577382277201118	0.259221757687033	0.180866718186466	0.25088330568038	0.40879472177295	0.354112717865585	0.707371536027905	0.112330465163378	0.00362160775269826	0.668366011721475	0.179199632722874	0.6491482132845	0.414365037949762	2347	59120	1767	1601	1259	947	660	287	66	54	27	13	10	2	54164	54330	54672	54984	55271	55644	5470	5482	5509	5523	5526	5534
J10_LOWCHRON	60_70	UKBB	L12_ROSACEA	0.821252660592594	-0.310604204737207	0.455229293247129	0.353230530104416	0.316373585577931	-10.9826538515422	0.577958233038235	0.707493684635539	0.500509240157692	0.577805708077487	0.577815185032517	239.543164212984	0.155329832196024	0.660646709414609	0.363069244658373	0.54098048503168	0.584011768658573	0.96343113815125	444	57144	266	259	238	205	170	91	7	8	9	5	3	0	52027	52034	52055	52088	52123	52202	5288	5287	5286	5290	5292	5295
J10_LOWCHRON	60_70	UKBB	L12_SCARCONDITIONS	-0.263003791465221	1.23491165608019	0.804728023811796	0.996177594319055	1.05444097687147	-9.98399285450233	1.00033431292462	0.354361160043179	0.500595343640142	0.577862674645118	0.57783029471176	265.348177708269	0.792615404537838	0.000492329048072999	0.107935530806524	0.0847258568765187	0.0680269692870583	0.969985870622563	351	50980	248	220	176	114	76	39	17	17	9	6	3	0	46593	46621	46665	46727	46765	46802	4473	4473	4481	4484	4487	4490
J10_LOWCHRON	60_70	UKBB	L12_SEBORRHOEIC	-0.0914509631131597	0.30667507656029	0.46758219045278	0.178638897442163	0.25486472422648	-10.9973216110227	0.707564496124551	0.408884750935302	0.408874304377508	0.500492322605491	0.500464421046813	195.920074952637	0.897161788442173	0.453237746103696	0.252796121142972	0.721146943459837	0.610572493847175	0.955236912180286	643	56299	425	407	350	313	227	131	17	15	9	5	4	0	51387	51405	51462	51499	51585	51681	5113	5115	5121	5125	5126	5130
J10_LOWCHRON	60_70	UKBB	L12_SEBORRKERAT	-0.184252785398473	-0.0599326511949105	0.352443763185932	0.226092484449642	0.041099077184604	-1.81747052080886	0.317360629744461	0.214555648447549	0.187181817247321	0.219468874253455	0.2435225533369	1.00023474650134	0.561524508663969	0.779988645933998	0.0597145588529547	0.302925431830351	0.865978280323252	0.069210380012283	3397	51937	2409	2252	1949	1631	1217	558	73	70	57	37	17	1	48288	48445	48748	49066	49480	50139	4564	4567	4580	4600	4620	4636
J10_LOWCHRON	60_70	UKBB	L12_SKINSUBCUTISNAS	0.334077383336389	0.702853356344259	0.354588453985533	-0.315240560844068	0.446000679711775	-10.9969955380941	0.447968203444327	0.289662349070099	0.408936886989747	0.707488134631866	0.500475434973074	235.189991119642	0.455811576382324	0.0152470393681685	0.385888186189807	0.655902704783563	0.37284656496794	0.962706164765273	902	51882	718	597	425	287	172	82	25	22	12	6	4	0	47445	47566	47738	47876	47991	48081	4596	4599	4609	4615	4617	4621
J10_LOWCHRON	60_70	UKBB	L12_SKIN_SUBCUTAN	0.557659672450955	0.459692450235041	0.400996463592802	0.228440711582321	0.295394176350216	-0.549003533546191	0.127262677647591	0.0988204534467085	0.109630603471392	0.13264650331524	0.127300241243483	0.289690241385322	1.17617638815287e-05	3.29058777356122e-06	0.000254483185406694	0.0850375221393686	0.0203164060039485	0.0580738705153091	11333	43970	7734	7011	5979	4789	3672	1945	306	266	185	122	72	12	43458	44181	45213	46403	47520	49247	3805	3845	3926	3989	4039	4099
J10_LOWCHRON	60_70	UKBB	L12_ULCERLOWLIMB	2.27804782144757	1.19618473620621	1.57167185608674	1.98779416580644	1.84340443575471	-9.17676183334002	0.289968130510557	0.409005684885056	0.447915935456286	0.500755629442118	0.577968586816784	284.482182185686	3.95960525131291e-15	0.00344881062816817	0.000450040994486554	7.1996634455255e-05	0.00142541639456724	0.974266483430962	323	51278	251	181	105	63	36	17	24	14	10	6	3	0	46753	46823	46899	46941	46968	46987	4573	4583	4587	4591	4594	4597
J10_LOWCHRON	60_70	UKBB	L12_URTICARIAERYTHEMA	0.936784319591738	0.80494167470692	0.680128364909399	-0.198697227847756	0.665302484249119	-10.9784862697965	0.37873648895749	0.289542327131034	0.334078678526693	0.577774425700818	0.378557818338284	183.441526717358	0.0133816960368425	0.00543508020915704	0.0417671375511083	0.73092070715774	0.0788384169465826	0.95227722624535	811	60515	521	495	425	339	266	154	29	27	17	10	7	0	55128	55154	55224	55310	55383	55495	5648	5650	5660	5667	5670	5677
J10_LOWCHRON	60_70	UKBB	LUNG_CANCER_MESOT	5.44704709151352	4.22146877919306	3.99884926762322	3.92128738060177	3.38894572208695	4.629099959838	0.173942536359511	0.281571121550478	0.45560488028366	0.71248780766404	1.00418174738286	1.0049697803142	2.89703308455537e-215	8.21395826474328e-51	1.67875861909511e-18	3.71996299239103e-08	0.000738604906981887	4.10077984817016e-06	553	32115	452	218	84	37	25	11	66	20	8	3	2	1	31864	32098	32232	32279	32291	32305	286	332	344	349	350	351
J10_LOWCHRON	60_70	UKBB	M13_ADHCAPSULITIS	1.45647339811229	0.442641387272459	1.40507433709176	0.702120930638488	0.70573656278672	0.885678528746358	0.578256379041816	0.707679221500005	0.448089047917635	0.707705474990842	0.707630604989117	1.00035683208001	0.0117777944805073	0.531654042404692	0.00171442514300508	0.32114438456308	0.318607557781325	0.375961095429066	278	46228	159	145	139	125	93	47	10	7	6	3	3	1	42533	42547	42553	42567	42599	42645	3804	3807	3808	3811	3811	3813
J10_LOWCHRON	60_70	UKBB	M13_ARTHRITISNAS	1.24745060177853	0.745972828753793	0.968834435335754	1.07313802086393	0.712685082204382	1.35473697391383	0.155374422506977	0.153309133581655	0.164571769146308	0.198072163147398	0.25137335383702	0.334468436172593	9.85317128801498e-16	1.13990063436804e-06	3.93262493892718e-09	6.029827791775e-08	0.00458019390291117	5.112622374155e-05	3428	40255	2653	2256	1665	1051	660	260	142	110	76	46	24	9	37834	38231	38822	39436	39827	40227	3054	3086	3120	3150	3172	3187
J10_LOWCHRON	60_70	UKBB	M13_ARTHROPATHIES	0.501907981694848	0.459499496176466	0.26553118480588	0.350361648500002	0.4835784281566	0.475422760904709	0.110540379739155	0.0853828670296332	0.105059965493493	0.116631813498142	0.112268883769608	0.178356867278828	5.61224538986342e-06	7.38119768957278e-08	0.0114902357892076	0.00266457722252306	1.65241676408495e-05	0.00768578699022679	15135	46506	10970	9800	7858	5823	4086	1927	388	338	240	164	105	32	46514	47684	49626	51661	53398	55557	3769	3819	3917	3993	4052	4125
J10_LOWCHRON	60_70	UKBB	M13_ARTHROSIS	0.533814281910257	0.47604506532485	0.261833919916786	0.479485759064148	0.675145514277574	0.376712398991342	0.124366921443832	0.0970968778958515	0.123072091326598	0.130522491266424	0.125407196567434	0.243729354590744	1.76869314943921e-05	9.44876368724141e-07	0.033379879367013	0.000239168963714836	7.29998772326193e-08	0.122196929351791	11214	45084	8464	7472	5770	4131	2734	1161	299	259	183	125	79	17	43950	44942	46644	48283	49680	51253	3585	3625	3701	3759	3805	3867
J10_LOWCHRON	60_70	UKBB	M13_ARTHROSIS_INCLAVO	0.473223992951642	0.414397172559336	0.200021073837454	0.417624930372535	0.613471710734687	0.315525578154957	0.123830364596456	0.096489560096678	0.122594278198666	0.130077114826722	0.124988292350153	0.243513522571139	0.00013261524428107	1.74901460635476e-05	0.102770227279281	0.00132460491197147	9.19004482068629e-07	0.195071633371692	11214	52208	8464	7472	5770	4131	2734	1161	299	259	183	125	79	17	50243	51235	52937	54576	55973	57546	4416	4456	4532	4590	4636	4698
J10_LOWCHRON	60_70	UKBB	M13_ARTHROSIS_KNEE	0.339126159834641	0.554131465268276	0.547931317384173	0.402808396763956	0.619480470549039	0.308261062987588	0.210790285042794	0.14288204977891	0.162611941128627	0.201958444789513	0.194281106332585	0.378912467228336	0.107653077551288	0.000105213124603415	0.000752872480694087	0.0460962082044355	0.00142974408228576	0.415907593121786	4994	39967	3724	3306	2605	1942	1304	554	127	115	82	48	32	7	38194	38612	39313	39976	40614	41364	2916	2928	2961	2995	3011	3036
J10_LOWCHRON	60_70	UKBB	M13_ARTHROSIS_KNEE_PRIM_ICD10	-0.375864366272458	0.527997518838046	0.668043479013149	-0.381185630389654	0.426163656747099	0.449929043485222	0.707495454393207	0.333993342167767	0.354175978997632	0.707410602680603	0.500389801558892	0.707356897469729	0.595238295667625	0.113909501501554	0.0592692456107972	0.589992869739719	0.394400965516581	0.524730298910824	682	60620	532	463	370	260	174	86	21	19	12	4	5	2	55103	55172	55265	55375	55461	55549	5646	5648	5655	5663	5662	5665
J10_LOWCHRON	60_70	UKBB	M13_ARTHROSIS_OTH	1.03382293544361	0.595989941517307	0.269348208794738	0.9136599976113	0.720536464194727	0.545236717739464	0.141619632049508	0.135117895033502	0.187606825571007	0.16876928213949	0.20156658698537	0.378858338558591	2.87773444137597e-13	1.02947419668388e-05	0.151086072314739	6.17483736272466e-08	0.000350653732132052	0.150105979719343	5070	42360	3942	3369	2461	1642	997	411	172	133	88	64	31	7	39913	40486	41394	42213	42858	43444	3403	3442	3487	3511	3544	3568
J10_LOWCHRON	60_70	UKBB	M13_ARTHROSIS_POLY	0.800545590688909	0.775789801277113	1.25987385369317	0.0962941486388006	1.39622454511995	1.03216695203798	0.290415788181402	0.225579203088977	0.210661809775938	0.448225378585685	0.25158473760138	0.578100002173317	0.00584147119338804	0.00058364811754663	2.22383069256626e-09	0.82989657371625	2.86129467242683e-08	0.0741888303569792	1622	38075	1260	1077	790	547	357	132	58	53	41	21	19	3	35643	35826	36113	36356	36546	36771	2736	2741	2753	2773	2775	2791
J10_LOWCHRON	60_70	UKBB	M13_ARTHTROSIS_COX	0.323213193502947	0.340620221512468	0.498065151877606	0.719479322977084	0.897933757014528	0.746801041585971	0.269082145335722	0.202083746283715	0.225480589901512	0.251672923610721	0.244042352628589	0.448003390023445	0.229685562377353	0.0918844496415036	0.027181264959731	0.00425264008791524	0.000233767093930829	0.095523552670089	2995	39147	2401	2072	1476	947	618	244	73	66	50	34	20	5	36858	37187	37783	38312	38641	39015	2810	2817	2833	2849	2863	2878
J10_LOWCHRON	60_70	UKBB	M13_ARTHTROSIS_COX_PRIM_ICD10	-0.96354470885663	0.280214897586444	0.600252767655143	0.283224417214171	0.681746148509192	0.278339992504061	1.00025583817531	0.408776597366314	0.408779393403632	0.577726954987354	0.500390725934013	1.00018389530019	0.335397866058422	0.493030713527884	0.141994866845387	0.62396462411876	0.173062970378606	0.780790660325822	588	60933	479	400	295	197	135	52	16	16	12	7	5	1	55329	55408	55513	55611	55673	55756	5697	5697	5701	5706	5708	5712
J10_LOWCHRON	60_70	UKBB	M13_BONECONTINUITY	0.922326972138379	-0.421197094003619	0.252843888322879	-0.572806450664662	0.102813460111017	0.986070430748505	0.500735319692225	0.707534878213483	0.577859145430669	1.00029631731395	0.707450006526657	0.707434119662394	0.0654831796649298	0.55164146253999	0.661710491562845	0.566890658826371	0.884450607843047	0.163357191893116	470	55362	346	326	243	188	134	64	11	7	6	3	3	2	50700	50720	50803	50858	50912	50982	4775	4779	4780	4783	4783	4784
J10_LOWCHRON	60_70	UKBB	M13_BONEDENSOTH	0.798319490680671	0.782011265185113	0.688055492629868	0.877401522713802	-10.9327357386929	-10.9263930494412	0.44799501162281	0.378772903423797	0.577907505107201	0.707558436389622	311.399408641813	480.000971116288	0.0747520055260019	0.0389616811100846	0.233811455594982	0.21496020265567	0.971993301415807	0.981839104488529	576	56090	484	362	192	102	54	27	17	12	5	2	0	0	51269	51391	51561	51651	51699	51726	4896	4901	4908	4911	4913	4913
J10_LOWCHRON	60_70	UKBB	M13_BONEDISNAS	0.838258016737323	0.708978250142029	0.556085497032917	-10.9756253919282	0.877068412835735	-10.9585472290583	0.707605946657045	0.577843277126499	0.707540148957176	262.195647781239	0.70750665797139	367.723452105263	0.236159977830122	0.219845650533014	0.431901486097528	0.966609952405994	0.215100807087465	0.976225716488357	268	55229	182	155	127	93	68	44	9	7	4	2	2	0	50544	50571	50599	50633	50658	50682	4762	4764	4767	4769	4769	4771
J10_LOWCHRON	60_70	UKBB	M13_BURSOPATHY	1.12962507924635	0.9995175654666	-12.0083648981326	-12.0079053988653	1.54155338214223	-12.002659838644	0.707680222120838	0.577916638790586	493.528313619014	565.094988448274	0.707650600037139	803.052850635859	0.110435976600269	0.0837163237698373	0.980588056711701	0.983046741610866	0.0293755009852528	0.988075030905082	187	46316	139	117	78	60	42	20	5	3	0	2	2	0	42541	42563	42602	42620	42638	42660	3818	3820	3823	3821	3821	3823
J10_LOWCHRON	60_70	UKBB	M13_CARTILAGE	0.831205416521909	1.51697253961314	0.094692248427114	1.30782204627223	0.259035214250524	1.20177277757338	1.00098766321654	0.501366518316074	1.00058642029816	0.578324244710186	1.00051659227496	1.00059896938755	0.406320987953951	0.00248078145044847	0.924603357338477	0.0237345416370031	0.79571126568685	0.229730494256899	208	36544	111	110	113	109	84	43	9	8	4	4	2	1	34122	34123	34120	34124	34149	34190	2510	2511	2515	2515	2517	2518
J10_LOWCHRON	60_70	UKBB	M13_CERVICALGIA	0.573230545717132	0.918123298678955	0.69354210298045	0.0792802015369486	0.713247876741759	-10.9826371158856	0.707751933584793	0.448039824359621	0.578008140108475	1.00039428406599	0.707567656180995	355.713975847252	0.417979578435511	0.0404425423174164	0.230184808839132	0.936834606595241	0.313441110414081	0.975369299018706	367	45636	262	230	173	113	80	52	10	8	5	2	2	0	42165	42197	42254	42314	42347	42375	3566	3568	3571	3574	3574	3576
J10_LOWCHRON	60_70	UKBB	M13_CERVICDISC	0.437839845715425	1.01312007904073	0.5889685322311	1.30185959391775	1.27122918781351	-10.0160036887262	0.707767646781104	0.409177671797753	0.578032225398546	0.448058332539108	0.500700252041715	234.532022230889	0.53616614216633	0.0132867067290532	0.308240999530363	0.00366598581827807	0.0111200766456671	0.965935627610692	411	45613	291	241	189	152	106	47	13	14	11	9	4	0	42153	42203	42255	42292	42338	42397	3567	3566	3569	3571	3576	3580
J10_LOWCHRON	60_70	UKBB	M13_CHRONDROPATHIES	0.738378612047667	0.0576591824022099	1.15478140265041	0.396838947619293	0.360047877781045	1.27911774069265	0.707652670409057	0.707504125982433	0.447833023043805	0.707459060786217	0.707433542438028	0.707473615831261	0.296754035278144	0.935047026840283	0.0099202114866725	0.574841464265912	0.610787691365769	0.0706053031187499	305	60933	188	185	162	131	105	54	11	10	10	6	4	2	55377	55380	55403	55434	55460	55511	5662	5663	5663	5667	5669	5671
J10_LOWCHRON	60_70	UKBB	M13_DEFORMDORSO	1.22368103799276	1.10905329359809	1.12343335283141	0.864883887990837	0.952666611566549	-9.98725674112485	0.334588892097671	0.268606830782559	0.31735596659159	0.448010860189639	0.500649077797725	218.20217411816	0.000254918435310927	3.64487832332763e-05	0.000400159370948885	0.0535452129573324	0.0570584226104607	0.963493047076466	781	46392	592	508	365	248	148	56	35	27	16	9	4	0	42855	42939	43082	43199	43299	43391	3691	3699	3710	3717	3722	3726
J10_LOWCHRON	60_70	UKBB	M13_DISSYNOTENDNAS	-10.9893526242036	0.729584052519606	0.92212133973623	0.491970736295297	0.576368451719018	-10.9796975458454	338.055926160906	0.707626735413386	0.707633990906801	1.00035891782757	1.0003494169839	488.989662712631	0.974067335989856	0.302526977334002	0.192538941928689	0.622864821175103	0.56450222096793	0.982085929954218	168	46201	116	106	89	70	48	25	5	5	3	2	1	0	42451	42461	42478	42497	42519	42542	3797	3797	3799	3800	3801	3802
J10_LOWCHRON	60_70	UKBB	M13_DORSALGIA	1.19907329575512	0.686603575245193	0.748772753500429	1.22333615049992	0.677421680485389	1.06363164381748	0.176259607081075	0.175920980657278	0.201588464921818	0.197765707304608	0.268398525219402	0.33430669871925	1.02546692826814e-11	9.50434513071476e-05	0.000203716123779142	6.17941726683789e-10	0.0116047848157683	0.00146461754911128	2938	48138	2147	1787	1300	874	606	307	106	80	56	41	18	9	44886	45246	45733	46159	46427	46726	3937	3963	3987	4002	4025	4034
J10_LOWCHRON	60_70	UKBB	M13_DORSALGIANAS	1.40475022635161	0.640020380058032	1.33519515845884	1.27492027168515	-0.098843686211762	0.288130283526481	0.259746776792732	0.3026712904836	0.259568343172519	0.334374364740448	0.707546786282382	1.00042196315409	6.36781313563136e-08	0.0344664016088893	2.69084207422374e-07	0.00013737187049464	0.888897696255383	0.773340037398529	1125	46607	835	667	466	301	197	90	38	29	24	11	3	1	43132	43300	43501	43666	43770	43877	3727	3736	3741	3754	3762	3764
J10_LOWCHRON	60_70	UKBB	M13_DORSOPATHY	0.654551810996112	0.454012485216187	0.458558606036222	0.624707921420567	0.214631195544178	0.503949975667399	0.149873614016586	0.123755737224316	0.137031716372663	0.143523779286248	0.175585436738223	0.230631672515523	1.25758182988921e-05	0.000243865442225612	0.000818775332669365	1.34505447894437e-05	0.221565962258216	0.0288825616071926	7380	50482	5125	4515	3643	2866	2147	1098	200	174	127	89	45	19	48307	48917	49789	50566	51285	52334	4230	4256	4303	4341	4385	4411
J10_LOWCHRON	60_70	UKBB	M13_DORSOPATHYOTH	0.975807048422241	0.533795756408288	0.369040680500719	0.512340355109937	-0.12145567312813	0.493430651383983	0.144097915693049	0.133721810729331	0.160083567714514	0.16855935268809	0.230640847390664	0.251185389840844	1.27160705559046e-11	6.55632583570187e-05	0.0211497664128268	0.00236951588781472	0.598470780971135	0.0494827671946008	5924	48927	4039	3579	2932	2343	1763	930	164	127	85	60	30	16	46628	47088	47735	48324	48904	49737	4020	4057	4099	4124	4154	4168
J10_LOWCHRON	60_70	UKBB	M13_DUPUTRYEN	0.0201786069381712	0.42056816796635	0.104208796958313	0.65570767755674	-0.50930041842845	-11.0314298903673	0.578077022806161	0.354571779006991	0.500725220747804	0.500740835807651	1.00033160322637	309.724147927609	0.972154350848304	0.235571027428442	0.83513860199761	0.190373452372087	0.610659991279965	0.971587791721727	756	46653	609	532	375	235	133	58	18	16	9	5	1	0	42952	43029	43186	43326	43428	43503	3830	3832	3839	3843	3847	3848
J10_LOWCHRON	60_70	UKBB	M13_ENTESOPATHYFOOT	-11.9712005566301	-11.9707245030361	1.29375885262121	0.696643301957465	-11.963507241735	1.53443561491091	704.158344785828	484.120725564152	0.707847149017449	1.00045000630677	559.212842175827	1.00036910075619	0.986436039451201	0.980272930786865	0.0675889415177887	0.486222221562748	0.982931776741518	0.125061769961002	121	46179	75	79	67	63	44	22	1	1	3	1	0	1	42425	42421	42433	42437	42456	42478	3799	3799	3797	3799	3800	3799
J10_LOWCHRON	60_70	UKBB	M13_ENTESOPATHYLOW	1.23065452499839	-10.1751470530105	0.895672847527714	1.14448189775981	0.969894595425466	2.67035753549011	1.00058497230585	228.375813869826	1.00042056148314	1.00044105085763	1.00037341582501	0.577989351086589	0.218721428805564	0.964462491142545	0.370628706780188	0.252633032294052	0.33227954457947	3.83590527339767e-06	105	45387	67	61	47	36	29	17	3	2	3	3	3	3	41887	41893	41907	41918	41925	41937	3535	3536	3535	3535	3535	3535
J10_LOWCHRON	60_70	UKBB	M13_ENTESOPATHYOTH	0.337668128845633	1.01688589946873	1.09146433894607	-0.107700099179856	-10.9825268482108	0.572263158661756	1.00050492770354	0.500853396460349	0.500903677066036	1.00042398859237	226.946237509764	1.00031751136034	0.73574173294543	0.0423253953263355	0.0293323761494365	0.914269799172424	0.961403327402421	0.567266750738023	293	46239	165	166	162	148	107	59	7	7	5	1	0	1	42553	42552	42556	42570	42611	42659	3807	3807	3809	3813	3814	3813
J10_LOWCHRON	60_70	UKBB	M13_FIBROBLASTIC	0.421717832241046	0.360755121093207	0.434679654778455	0.55103763255732	0.213943087846895	-0.0530095414321419	0.290096931033767	0.214817067203097	0.225131225256432	0.237218888344349	0.278493737648707	0.500596182343665	0.14602574680723	0.0930819664480968	0.0535098318319092	0.020184100016865	0.442359418221544	0.915667390844318	2575	46939	1688	1579	1349	1141	911	442	62	60	46	29	15	4	43879	43988	44218	44426	44656	45125	3885	3887	3901	3918	3932	3943
J10_LOWCHRON	60_70	UKBB	M13_GANGLION	-0.221182142270648	0.210044019403739	0.373312580630259	0.612352953931322	0.95201347075449	-10.9858758191855	1.00045059875126	0.578002183812091	0.578037700548117	0.578021993032841	0.500660243711414	316.925757299599	0.825028178386656	0.716308652854211	0.518391146231088	0.289420441994451	0.0572344570361312	0.972347764703095	434	46301	287	270	247	192	140	61	7	7	9	7	4	0	42637	42654	42677	42732	42784	42863	3804	3804	3802	3804	3807	3811
J10_LOWCHRON	60_70	UKBB	M13_GIANTCELL	2.20497821154611	-10.4933402687964	1.47411932136585	2.09446185199136	-10.4553651722397	-10.4986919287072	0.44786772856643	202.795930839914	0.707459227608193	0.707516754515534	474.62577006461	686.827111047194	8.51055628118749e-07	0.95873319737611	0.0371891974102097	0.00307339596295657	0.982425101344173	0.987804182648663	115	60339	97	80	45	23	13	5	8	4	4	2	0	0	54816	54833	54868	54890	54900	54908	5533	5537	5537	5539	5541	5541
J10_LOWCHRON	60_70	UKBB	M13_GOUT	0.796746402789328	0.710603117667913	0.683837719761811	-0.149570423094999	0.663147589633486	0.272969990820958	0.318099020359836	0.252074340106505	0.2904816893925	0.501033749920027	0.354879611368228	0.707721727603253	0.0122551170371079	0.00481702121376268	0.0185650746822162	0.765303529508062	0.0616708169381071	0.699717062205639	1367	37598	1000	876	673	517	370	158	41	33	23	12	8	2	35241	35365	35568	35724	35871	36083	2683	2691	2701	2712	2716	2722
J10_LOWCHRON	60_70	UKBB	M13_HALLUXRIGIDUS	-11.9674848261434	1.42932208415759	-0.226145594254529	-11.9773913741669	0.744472782853198	-11.9775046221217	455.116599793273	0.409648077093021	1.0005777828547	404.261779850462	0.707852855761655	651.964260837077	0.979021703253639	0.000484565811548117	0.821189748676238	0.976363885536388	0.292921693142159	0.985342557806186	294	36584	199	185	173	134	95	44	9	9	3	2	2	0	34166	34180	34192	34231	34270	34321	2504	2504	2510	2511	2511	2513
J10_LOWCHRON	60_70	UKBB	M13_HALLUXVALGUS	0.321408484445681	0.822144873190272	0.481633204798196	-1.34257565900386	0.426265584504192	0.977189874256062	0.501494128974236	0.279591127707602	0.355236367727353	1.00061551533866	0.409630541729819	0.501210084753325	0.521586493450377	0.00327655907606151	0.17515946294581	0.179677136740082	0.298056648878649	0.0512165092448213	1163	36888	785	750	677	537	398	192	22	21	13	8	9	4	34686	34721	34794	34934	35073	35279	2558	2559	2567	2572	2571	2576
J10_LOWCHRON	60_70	UKBB	M13_HAMMERTOE	0.636666530874975	0.373614247301719	-0.453004540696771	0.666419770213875	-11.9240169373448	-11.9314804093804	0.708039743405865	0.578322144896694	1.00054142288389	0.707894272258652	413.029053238446	670.873550679334	0.368548251190105	0.51825904003974	0.650721997103068	0.346494050400168	0.976968526737066	0.98581037790024	375	36715	280	266	214	143	93	40	6	5	3	2	0	0	34271	34285	34337	34408	34458	34511	2533	2534	2536	2537	2539	2539
J10_LOWCHRON	60_70	UKBB	M13_IMPINGEMENT	0.719615213458672	0.310215944365483	-0.0218468913695893	0.787400727177367	0.453570411614384	0.29554416822545	0.409368695407014	0.354614584876646	0.448023895219963	0.334415250292083	0.409034323019941	0.707541926484438	0.0787703527421939	0.38168410993821	0.961108342823822	0.0185446562394587	0.26748149763869	0.676162436030067	1010	46466	653	634	559	488	330	156	29	25	20	16	8	2	42958	42977	43052	43123	43281	43455	3836	3840	3845	3849	3857	3863
J10_LOWCHRON	60_70	UKBB	M13_INTERVERTEB	1.31033172121239	0.859281787095066	0.507893829051501	0.924245010826365	-0.0747712845624545	1.36817559016648	0.231163897721695	0.219781398770959	0.302658745608458	0.289889606565595	0.500606571834149	0.378890051273961	1.44128846590287e-08	9.24065485340079e-05	0.0933261676798478	0.0014312908592939	0.881268490197417	0.00030500743986794	1599	46668	1128	980	758	552	379	172	54	39	22	19	10	7	43355	43503	43725	43931	44104	44311	3730	3745	3762	3765	3774	3777
J10_LOWCHRON	60_70	UKBB	M13_JOINTOTH	0.730973272619635	0.939160315915492	0.679001381776192	1.0488642854899	0.889696503874338	-0.360764474287182	0.244648188139593	0.167035137902664	0.21522791553496	0.215190654367567	0.244160591250711	0.707634636043051	0.00280942957032049	1.88179295474179e-08	0.0016060725747531	1.09296566788841e-06	0.000268538963212704	0.610179370592276	2718	38783	1942	1693	1343	966	638	305	91	86	54	37	19	2	36610	36859	37209	37586	37914	38247	2858	2863	2895	2912	2930	2947
J10_LOWCHRON	60_70	UKBB	M13_KNEEDERANGEMENTS	0.575331686625554	-0.0561668953581083	0.642870136682692	0.76325881782012	0.720766036989289	0.335892929566786	0.318215661673343	0.303230678587193	0.220516871354066	0.225808259560091	0.225579302013408	0.409344555266201	0.0706075911144547	0.853049992984904	0.00355360715754565	0.000724544177530176	0.00139744593799336	0.411895323219603	2365	36963	1407	1395	1340	1169	927	499	55	56	58	39	24	6	35286	35298	35353	35524	35766	36194	2580	2579	2577	2596	2611	2629
J10_LOWCHRON	60_70	UKBB	M13_LIMBPAIN	1.10791432148946	0.984937553774091	0.810650120780878	1.12908302660603	1.27984403722519	1.26300573631482	0.290141055362219	0.237153752061079	0.302617274096192	0.302611880773242	0.30249769736303	0.500793424972291	0.000134245514946759	3.27914823949987e-05	0.00738872646915023	0.000190625921494235	2.32735801623326e-05	0.0116686582725612	1203	47236	888	754	532	390	258	114	52	44	30	21	14	4	43532	43666	43888	44030	44162	44306	3967	3975	3989	3998	4005	4015
J10_LOWCHRON	60_70	UKBB	M13_LOWBACKPAIN	1.3748733375132	0.689128791122559	0.670251597443972	1.43100886119571	1.05888887497204	1.33965021384248	0.244282465230412	0.259538589366006	0.302637365578796	0.251401856118671	0.317307113844197	0.378855929694371	1.82087922832611e-08	0.00792596536756898	0.0267805212758479	1.2547358240752e-08	0.000846543095998139	0.000406171190593924	1343	46420	955	813	621	439	299	170	57	42	34	28	13	7	43049	43191	43383	43565	43705	43834	3702	3717	3725	3731	3746	3752
J10_LOWCHRON	60_70	UKBB	M13_LOWBACKPAINORANDSCIATICA	1.16014847641657	0.620705614415319	0.461442356166181	1.27141337115173	0.510098539407411	1.33731124011434	0.21952440873065	0.219295161571574	0.278172864961625	0.230455389838208	0.354212943825999	0.334029903515799	1.25823750598623e-07	0.00464814995832726	0.0971494282755761	3.44912165699878e-08	0.149841921047504	6.23944080224972e-05	1757	60442	1285	1090	804	545	372	197	68	50	36	30	12	9	55334	55529	55815	56074	56247	56422	5512	5530	5544	5550	5568	5571
J10_LOWCHRON	60_70	UKBB	M13_MENISCUSDERANGEMENTS	0.431853562409979	-0.0703537581369486	0.670644403680824	0.834467702932987	0.619724215516145	0.407439811478752	0.355347691796746	0.317899299562173	0.225866711884409	0.225812010416917	0.244350663259367	0.409346229991256	0.224252214899179	0.824852376523445	0.00298572054400039	0.000219533225798073	0.01120600108782	0.319569581549533	2191	36910	1308	1298	1246	1091	869	464	49	52	55	37	21	6	35171	35181	35233	35388	35610	36015	2573	2570	2567	2585	2601	2616
J10_LOWCHRON	60_70	UKBB	M13_MUSCLE	0.119212609287463	1.34181791271653	-0.00749206746560881	0.54577330566949	0.686197494193671	1.47824218861616	1.00041355107416	0.409078672354695	1.00034658849883	1.00033876065191	1.00027332678867	1.00044017774335	0.905145958677516	0.00103771233701437	0.994024322026177	0.585348843668397	0.492706809218706	0.13951707435625	262	46431	204	164	115	64	40	23	9	8	3	2	1	1	42647	42687	42736	42787	42811	42828	3833	3834	3839	3840	3841	3841
J10_LOWCHRON	60_70	UKBB	M13_MUSCLEDISNAS	0.803697800450693	1.62048638868617	0.714851712116447	1.32422556698114	-10.5044558876955	-10.4983031500207	1.00042798803332	0.500690697596071	1.00037144158101	1.00037608306581	396.567673884873	556.458405138101	0.421770169300334	0.00121004425461239	0.47486472188785	0.185593483685571	0.978867760240394	0.984947775011036	139	46314	105	85	57	31	20	12	6	5	2	1	0	0	42528	42548	42576	42602	42613	42621	3814	3815	3818	3819	3820	3820
J10_LOWCHRON	60_70	UKBB	M13_MUSCULOSKELEOTH	1.32416481927655	0.36725889756338	0.715505031944797	1.03094549362745	-11.0088756951567	-11.0223788271035	0.577879850553261	0.707438505715034	0.707418523322937	0.70746326212259	312.321774798888	457.115213119361	0.0219391967139879	0.603663834042138	0.311810185185044	0.145049468030361	0.971881584704496	0.980762544171859	210	61476	150	132	99	73	49	23	7	4	4	2	0	0	55772	55790	55823	55849	55873	55899	5757	5760	5760	5762	5764	5764
J10_LOWCHRON	60_70	UKBB	M13_MUSCULOSKELETAL	0.697591690118515	0.391566056754882	0.333120094564494	0.377734055358209	0.441602863454602	0.442493347909625	0.101721914016603	0.0880640750758159	0.0989761141025411	0.108717083599644	0.104189611823846	0.153538036747398	6.99139212817825e-12	8.73307300189268e-06	0.000763603576825945	0.000511866933334776	2.2506441479523e-05	0.00395186476330352	19455	33992	13392	12096	10035	7888	6005	3126	433	370	282	206	133	44	37118	38414	40475	42622	44505	47384	2504	2567	2655	2731	2804	2893
J10_LOWCHRON	60_70	UKBB	M13_MYALGIA	2.00606405205179	-11.4850235744676	0.903088804246509	1.28343342999696	-11.5088916021202	-11.5307173337887	0.578164560262157	381.727959459102	1.00050325608046	1.00057309728179	647.902436820575	722.729008724938	0.000521018253682351	0.975997721898824	0.366719884485558	0.199597789045842	0.985827674804124	0.987270759950099	139	46259	92	83	53	38	29	18	3	0	1	1	0	0	42499	42508	42538	42553	42562	42573	3804	3807	3806	3806	3807	3807
J10_LOWCHRON	60_70	UKBB	M13_NECROVASC	2.24394627639011	-11.5055206778339	1.51746880573857	1.95703104525658	-11.5007067841601	-11.4919021586409	0.378711308710905	290.806318688388	0.577762408982185	0.577779065325268	565.656742558987	956.428627198615	3.1188730818726e-09	0.968440565710244	0.00862785934944833	0.00070619785687265	0.983778847616641	0.990413303802004	165	60365	137	110	64	38	24	8	11	6	6	3	0	0	54844	54871	54917	54943	54957	54973	5538	5543	5543	5546	5549	5549
J10_LOWCHRON	60_70	UKBB	M13_OSTEOCHONDRO	1.08396747498604	0.54321123172602	0.558970057075747	0.481316264055556	0.223845811482941	0.600736299323478	0.162000050306205	0.163818661514414	0.197429967414913	0.25102539308801	0.302267159267315	0.408767978373769	2.21415718228351e-11	0.000913386693972513	0.00463690626655422	0.0551870455684709	0.458962588337999	0.141662908583762	3443	59226	2686	2241	1540	1024	670	290	117	81	49	30	16	6	54512	54957	55658	56174	56528	56908	5354	5390	5422	5441	5455	5465
J10_LOWCHRON	60_70	UKBB	M13_OSTEOMYELITIS	0.563489625658338	-0.0359998809706188	0.169588777232887	1.53423215791025	-11.0040999440582	1.47839813582404	1.00044203521108	1.00031408502512	1.0002810490278	0.577857604683725	296.963976778223	1.00029969058399	0.573271023620647	0.971291466892029	0.865371025211753	0.00793001832694559	0.970440884245938	0.139419768103353	182	55207	131	109	86	66	51	25	6	5	4	4	1	1	50495	50517	50540	50560	50575	50601	4757	4758	4759	4759	4762	4762
J10_LOWCHRON	60_70	UKBB	M13_OSTEOPATHYINOTH	1.24906386633699	1.28377663752087	1.65711147709246	-9.0053516954926	-8.99989947941306	-9.12163577108817	1.00037223767822	1.0003431242437	1.00025811957202	287.481300583949	330.898993276825	6334.00197334767	0.211811745100394	0.1993742825448	0.0975834089087796	0.975010353197271	0.978301548974567	0.998850961861712	101	55170	90	33	20	13	5	1	3	2	1	0	0	0	50425	50482	50495	50502	50510	50514	4753	4754	4755	4756	4756	4756
J10_LOWCHRON	60_70	UKBB	M13_OSTEOPOROSIS	1.33503303120908	0.65239202681202	0.799152288193809	0.852009699678701	0.498005169500192	0.567772837814835	0.187436657678939	0.205526148111146	0.236928136389598	0.302480899301635	0.408898575351163	0.707433220296049	1.05923419777416e-12	0.00150222599533363	0.000743611514750623	0.00485139554726918	0.223254917389392	0.422216646143565	1908	57913	1566	1292	848	507	287	95	77	51	31	18	8	2	53018	53292	53736	54077	54297	54489	5160	5186	5206	5219	5229	5235
J10_LOWCHRON	60_70	UKBB	M13_OTHCONN	0.935477812888784	0.818288426237658	0.521759390271085	1.04283137644936	0.850867453366447	1.67062915883562	0.408917703435265	0.354239745787179	0.500467252138586	0.500503433528041	0.577763405897584	0.707452061963182	0.0221554562092672	0.0208889959844363	0.297159296814097	0.037199764359627	0.140834147849482	0.0182024823789096	546	61054	443	342	234	139	93	33	20	17	10	8	4	2	55501	55602	55710	55805	55851	55911	5636	5639	5646	5648	5652	5654
J10_LOWCHRON	60_70	UKBB	M13_OTHERBONE	0.928314860909301	0.587361099031163	0.813945788540465	-0.026040210694455	0.383576613527843	0.853164742069953	0.448030646575212	0.408974956972208	0.408985528723365	0.707508520755569	0.577820946465988	0.707477521603936	0.0382664067771636	0.150951514352576	0.0465735422783956	0.970640082081133	0.506797200816693	0.227846458215624	644	55484	447	359	295	223	167	90	20	16	12	7	5	2	50855	50943	51007	51079	51135	51212	4806	4810	4814	4819	4821	4824
J10_LOWCHRON	60_70	UKBB	M13_OTHERJOINT	0.440479298935648	0.588319624809775	0.584005800932432	0.420859646297626	0.43037805931223	0.479886115171641	0.191577587379261	0.131279842357061	0.14162489693309	0.173865651408451	0.173673463225892	0.259656859765686	0.0214923673786911	7.41493146453158e-06	3.72980673069822e-05	0.0154948063979903	0.0132088702945886	0.0645799278956682	6267	39718	4191	3835	3369	2664	1968	997	161	155	114	70	44	15	38657	39013	39479	40184	40880	41851	2976	2982	3023	3067	3093	3122
J10_LOWCHRON	60_70	UKBB	M13_PATELLAOTH	1.29002136309496	1.69809519952104	0.817124891600448	1.12278838694678	-10.5326595500966	1.8384957069587	1.00085320521032	0.578407703219587	1.00054147672848	1.00051832753951	331.888951501466	1.00068814483785	0.197425327074191	0.00332677870586876	0.414109793512516	0.261774557639895	0.974682989685265	0.0661757382969218	103	36517	69	66	56	41	32	16	5	5	2	2	1	1	34044	34047	34057	34072	34081	34097	2502	2502	2505	2505	2506	2506
J10_LOWCHRON	60_70	UKBB	M13_POLYARTHRITIS	0.867513929665896	0.354908711301589	1.89174072027322	1.71544361714958	1.37514015525569	-9.48594201081106	1.00061600669578	1.00054428592967	0.578299633960211	0.707898984449202	1.00053805672422	374.665546338621	0.385953042454807	0.722802629452773	0.00107087588302311	0.0153806975772855	0.169317334559425	0.979800976603996	129	36625	103	86	57	44	32	6	6	5	5	3	1	0	34132	34149	34178	34191	34203	34229	2513	2514	2514	2516	2518	2519
J10_LOWCHRON	60_70	UKBB	M13_POLYARTHROPATHIES	1.10301440008311	0.672137538640004	0.841506455094831	0.822047142019621	0.629509942210504	1.03943614193472	0.131221069772915	0.124180032717333	0.133970769048355	0.162317533947785	0.187383857931879	0.268451359396364	4.25056037351024e-17	6.21142063541566e-08	3.35820229667619e-10	4.09606186087275e-07	0.00078092894247985	0.000107958364667147	5513	41673	4147	3589	2701	1863	1250	509	212	163	114	72	38	14	39546	40104	40992	41830	42443	43184	3281	3330	3379	3421	3455	3479
J10_LOWCHRON	60_70	UKBB	M13_POLYMYALGIA	0.624334861827977	0.974252945784793	0.388341828611738	1.3427717495981	0.382678093738336	-8.9550620214956	0.577806795074136	0.408806736403087	0.70743009300347	0.577763977334598	1.00021887501436	220.689751690133	0.279908325810186	0.0171646085249382	0.583041627055425	0.0201210170711358	0.702020557628858	0.96763263644497	348	60912	295	216	129	76	50	17	13	11	5	4	1	0	55356	55435	55522	55575	55601	55634	5596	5598	5604	5605	5608	5609
J10_LOWCHRON	60_70	UKBB	M13_PSORIARTH	1.98092284277792	0.289987066812127	1.2445462112991	0.857806967809124	-10.4564064841227	2.28948628891613	0.578776090825038	1.00059415621381	0.707997295675238	1.00054063871874	307.230753486724	1.00091207893455	0.000620237823730726	0.771957870096617	0.078774678277446	0.391255099535547	0.972849739782194	0.0221724863249943	165	36592	118	106	86	59	42	15	7	4	3	1	0	1	34118	34130	34150	34177	34194	34221	2514	2517	2518	2520	2521	2520
J10_LOWCHRON	60_70	UKBB	M13_PSORIARTH_ICD10	1.67624035670246	-0.0208980179265947	0.93609656607342	0.560572364227534	-10.4679686530929	1.89934757830296	0.578014023362048	1.00027402379879	0.707513545688688	1.00024564631445	263.319734173535	1.00040501815581	0.00373163300726191	0.983331574625676	0.185808989285232	0.575182971647037	0.968289383296718	0.0576199017499672	165	61721	117	105	85	58	42	16	7	4	3	1	0	1	55972	55984	56004	56031	56047	56073	5790	5793	5794	5796	5797	5796
J10_LOWCHRON	60_70	UKBB	M13_RADICULOPATHY	-11.0148230475749	0.67149160508545	0.997706425965598	1.35803248315412	1.37548543607412	-11.0113334359581	263.366970053529	0.577976430862777	0.578039521612819	0.578008707682461	0.70762649998871	556.691372076163	0.966639720219833	0.245317706852401	0.0843442345914708	0.01879855461234	0.051919395558133	0.984218903838457	264	45537	191	168	130	91	50	23	8	10	7	5	2	0	42051	42074	42112	42151	42192	42219	3551	3549	3552	3554	3557	3559
J10_LOWCHRON	60_70	UKBB	M13_RHEUMA	1.1445164779666	1.33124196463733	1.29461521358702	0.839560775028988	1.11798865560455	1.90528401157732	0.335023205532659	0.231507410132251	0.279075406208309	0.409400773345981	0.379125780399753	0.500923376256922	0.000634944878305687	8.90740692231151e-09	3.50193721824244e-06	0.0402955499679435	0.00318948951013001	0.000142640748204161	936	37327	690	608	451	333	218	78	46	37	21	13	9	4	34859	34941	35098	35216	35331	35471	2668	2677	2693	2701	2705	2710
J10_LOWCHRON	60_70	UKBB	M13_RHEUMATISM	2.09823653402079	1.74610976514579	0.62357227746637	0.732037848065283	1.00657634061042	0.939435940891733	0.70815642547778	0.578232373119781	1.00046314803198	1.00047960672463	0.707625968773622	1.0003672654062	0.00304699835347873	0.00252994162392047	0.533098169751344	0.464359678025929	0.154890006748048	0.347684001461237	106	46151	59	61	60	53	52	36	6	5	2	3	3	1	42399	42397	42398	42405	42406	42422	3793	3794	3797	3796	3796	3798
J10_LOWCHRON	60_70	UKBB	M13_RHEUMA_INCLAVO	0.907545560626265	1.09035623823448	1.05816327243797	0.597773008568969	0.877659222069469	1.66325115165127	0.334191780079776	0.230468653611253	0.278213384592979	0.40882410861597	0.378539990096156	0.500458800552772	0.00661472076228055	2.23373360353182e-06	0.000142710186289654	0.143692846714553	0.0204201187997328	0.000889104995248405	936	61039	690	608	451	333	218	78	46	37	21	13	9	4	55628	55710	55867	55985	56100	56240	5611	5620	5636	5644	5648	5653
J10_LOWCHRON	60_70	UKBB	M13_ROTATORCUFF	-0.0348351439693674	2.29267846393618e-05	0.390831648954703	0.785220319743338	0.150679702310466	0.0502978907245445	0.578057930557308	0.409078189624376	0.378871073257377	0.378836304323366	0.577891265320779	1.00033120900371	0.951946667602556	0.999955282564677	0.302274075360612	0.0381986562926894	0.794292571714167	0.959898275459317	917	46669	672	624	519	364	223	95	22	19	18	11	4	1	43033	43081	43186	43341	43482	43610	3859	3862	3863	3870	3877	3880
J10_LOWCHRON	60_70	UKBB	M13_SCIATICA	0.735119994588764	0.936304305355326	0.867028754566234	1.77958183435086	-0.0334262137702058	2.13945123568061	0.500829013546957	0.354538181210838	0.447972012620249	0.378928819339354	1.00034868848254	0.577976405872701	0.142156838496224	0.00826830768405454	0.0529347366737381	2.64853367124305e-06	0.973343996954301	0.000214224063795169	552	45951	427	359	241	143	100	38	19	17	10	10	3	3	42437	42505	42623	42721	42764	42826	3620	3622	3629	3629	3636	3636
J10_LOWCHRON	60_70	UKBB	M13_SCOLIOSIS	1.27927676578058	0.729582066314939	1.32597984232055	0.830302790738345	1.79228608407837	-9.43403450658537	0.500875471120317	0.500757527272757	0.448038602186027	0.707696570580636	0.500729692069692	269.839198597931	0.0106468337830642	0.145128315477808	0.00308117276496186	0.24069681890574	0.00034445183619207	0.972110288854167	318	45824	250	215	149	104	57	19	14	10	7	6	4	0	42267	42302	42368	42413	42460	42498	3611	3615	3618	3619	3621	3625
J10_LOWCHRON	60_70	UKBB	M13_SHOULDER	0.805556782057637	0.399315941051726	0.314212793550544	0.359848624125618	0.18054432409533	0.142835887002101	0.220146824909319	0.190807319139282	0.210174073426905	0.225135784113134	0.243818060432532	0.378731360097689	0.000253023921281281	0.0363696406163207	0.134911271038271	0.109962296227025	0.459003999162864	0.706067326059905	3258	47135	2041	1971	1789	1539	1225	609	86	70	55	39	24	7	44341	44411	44593	44843	45157	45773	3925	3941	3956	3972	3987	4004
J10_LOWCHRON	60_70	UKBB	M13_SHOULDERBURSITIS	0.445683059881868	0.950746182570388	0.00552085040345343	-11.0000177867492	0.738639167381627	-10.9971740560389	1.00044086325186	0.577951585408063	1.00042731104085	297.623566699622	1.00039425466188	635.112111483342	0.655968097224077	0.0999641647647158	0.995596902550776	0.970517299122162	0.460302962366665	0.986185058052743	211	46228	141	130	117	89	49	18	5	4	1	0	1	0	42492	42503	42516	42544	42584	42615	3801	3802	3805	3806	3805	3806
J10_LOWCHRON	60_70	UKBB	M13_SHOULDERNAS	0.403937878174149	0.442166953069965	1.01214115874204	-11.0109660902921	1.08355017025773	0.44164514340771	1.00048075397027	0.707636111502002	0.578066243675722	265.799996035131	0.57790525339019	1.00032148315432	0.686401144454596	0.532069020504444	0.0799616547923357	0.966956479169516	0.0607980037181997	0.658848739911294	248	46214	151	140	126	105	77	58	6	6	5	2	4	1	42503	42514	42528	42549	42577	42596	3802	3802	3803	3806	3804	3807
J10_LOWCHRON	60_70	UKBB	M13_SJOGREN	1.49570543361858	0.282206287141871	0.425282099894743	0.86753157805783	0.887882460168816	1.77260935266065	0.707656822010769	1.00033868896913	1.00030102966137	1.00033879615987	1.00032031092154	1.00029457108584	0.034549207334471	0.777858598741513	0.67072433043848	0.385811750271958	0.374756947655853	0.0763800589791383	123	60257	91	77	66	43	31	12	3	3	3	3	2	1	54750	54764	54775	54798	54810	54829	5536	5536	5536	5536	5537	5538
J10_LOWCHRON	60_70	UKBB	M13_SOFTOVERUSE	0.13615458512132	0.879732961810977	0.233247987658006	0.857693522575219	0.818886066802704	-1.011690002568	0.448200049469418	0.219851099212213	0.317380279873551	0.251367842454666	0.259383414807083	1.00028784851284	0.76129486887618	6.2943661578461e-05	0.462390381099172	0.000644632298849415	0.00159374738538104	0.311825560409386	1482	46660	938	906	827	719	547	275	47	48	36	30	16	1	43284	43316	43395	43503	43675	43947	3873	3872	3884	3890	3904	3919
J10_LOWCHRON	60_70	UKBB	M13_SOFTTISSUE	0.579384158673884	0.611766668508912	0.34753499574106	0.355500807180561	0.389776809406729	0.0861441798007864	0.136258083638718	0.0988463513026153	0.12115302276659	0.133542953102599	0.1311478535474	0.230514605583268	2.11767190315821e-05	6.05214440566948e-10	0.00412341960543112	0.00776615220864812	0.00295827091029169	0.708624711609831	9819	50441	6450	5945	5119	4220	3301	1635	270	236	171	121	75	19	49163	49668	50494	51393	52312	53978	4377	4411	4476	4526	4572	4628
J10_LOWCHRON	60_70	UKBB	M13_SOFTTISSUENAS	1.3601552802703	0.818830097848271	0.378247340062877	0.0895149959801314	1.34709461091346	-11.4964385316425	0.268743772784202	0.278528915459179	0.409020806347096	0.577904840015384	0.334169871215567	307.795587149128	4.1671293859503e-07	0.0032838309751195	0.355089159863833	0.876903514645001	5.55005515492799e-05	0.970205230942977	1024	47361	797	624	440	298	190	90	40	27	16	11	9	0	43578	43751	43935	44077	44185	44285	3970	3983	3994	3999	4001	4010
J10_LOWCHRON	60_70	UKBB	M13_SOFTTISSUEOTH	1.13445003723572	1.01361675316246	0.645425399305256	0.765820738238436	0.940515600299214	0.411555027485287	0.194489433518377	0.160119032487744	0.225033447158038	0.25126526786391	0.243682994031087	0.500575788190357	5.4451029008323e-09	2.44534076628972e-10	0.00412904569045772	0.00230479171837287	0.000113579036982712	0.410983979409601	2518	48418	1859	1570	1140	808	552	245	95	74	44	32	21	4	44824	45113	45543	45875	46131	46438	4158	4179	4209	4221	4232	4249
J10_LOWCHRON	60_70	UKBB	M13_SPINSTENOSIS	0.936386539077658	0.969725590383921	0.743858040696147	1.28731998306532	1.25580070414201	1.24169816839578	0.317441697501968	0.243891289260908	0.334339162736239	0.317272734303881	0.378774889607124	0.707661716081711	0.00317989357688577	7.00674314694906e-05	0.0260905956048944	4.96102779613043e-05	0.000915030565917185	0.0793193050517555	1084	46605	839	687	486	315	181	65	43	37	20	17	9	2	43104	43256	43457	43628	43762	43878	3703	3709	3726	3729	3737	3744
J10_LOWCHRON	60_70	UKBB	M13_SPONDYLINFLAMNAS	-0.0422282450162783	0.921996590488673	1.01430413869116	1.26350351863204	1.50390715686339	-9.97900081493744	1.00043867144321	0.448005895043408	0.500699334278813	0.577972370348206	0.577925400355829	290.168670058684	0.966331507001979	0.03959003516058	0.0427878582417594	0.0288085279502952	0.00926139454731911	0.972565882098948	315	45731	229	211	166	102	63	32	15	15	10	6	3	0	42213	42231	42276	42340	42379	42410	3589	3589	3594	3598	3601	3604
J10_LOWCHRON	60_70	UKBB	M13_SPONDYLOLISTHESIS	0.800616669278839	1.08735580016447	1.08492941678203	0.60158221114642	0.29434242542417	-9.97331648983397	0.578113433977563	0.378970323726869	0.448092039202391	0.707660745299169	1.00036153610678	289.75201889069	0.166089725908185	0.00411462930802459	0.01546851164773	0.395269639659372	0.768577536473567	0.972542092120872	419	45795	312	266	196	133	83	31	16	14	8	3	1	0	42303	42349	42419	42482	42532	42584	3583	3585	3591	3596	3598	3599
J10_LOWCHRON	60_70	UKBB	M13_SPONDYLOPATHY	0.839542812383163	0.725055928744281	0.733244214264668	1.05716098496312	0.83362815882356	0.612726436993972	0.190919969820264	0.152808726696406	0.175867087665786	0.175834976317695	0.20544074669385	0.378711500434865	1.09578230146264e-05	2.0865117398917e-06	3.05524664282504e-05	1.82984174321306e-09	4.95467653730503e-05	0.105678970876537	3503	48710	2571	2219	1693	1235	839	383	128	118	83	59	30	7	45464	45816	46342	46800	47196	47652	4050	4060	4095	4119	4148	4171
J10_LOWCHRON	60_70	UKBB	M13_SPONDYLOSIS	0.893793452792662	0.602992844745441	0.663477795201242	1.12217149670222	0.940626241941238	0.496797274676585	0.220014882837026	0.190722907600372	0.21008216692069	0.194100594490602	0.21950579882859	0.447852337606776	4.85660338017812e-05	0.00156895611589745	0.00158756209775912	7.40853250101705e-09	1.82574893532299e-05	0.267305911238752	2541	47655	1835	1624	1258	952	665	303	91	83	64	48	25	5	44379	44590	44956	45262	45549	45911	3891	3899	3918	3934	3957	3977
J10_LOWCHRON	60_70	UKBB	M13_SYNOTEND	-0.413206727694693	0.538363695392528	0.392395931592166	0.622193868767487	0.58552987814195	0.226290804497475	0.448160177764021	0.201770922282385	0.230935819812711	0.22513926495502	0.23699343891485	0.447882806216627	0.356525033018767	0.00762605124636185	0.0892898369111142	0.00571683531607819	0.0134864501232438	0.613386365989877	2569	47037	1668	1572	1424	1177	888	401	56	60	51	40	22	5	43958	44054	44202	44449	44738	45225	3924	3920	3929	3940	3958	3975
J10_LOWCHRON	60_70	UKBB	M13_SYSTCONNECT	1.3481675873837	0.84292553303889	0.691549634411016	1.18865258310663	0.665767721141142	1.40031091022563	0.289583194292196	0.302277635803225	0.408806153995309	0.408827082416874	0.577736166130728	0.707422132778763	3.23124845861398e-06	0.00529395822482463	0.0907161319967297	0.00364364990177304	0.249167715752022	0.0477647008024195	718	61241	579	453	293	175	114	46	31	24	14	10	4	2	55687	55813	55973	56091	56152	56220	5662	5669	5679	5683	5689	5691
J10_LOWCHRON	60_70	UKBB	M13_TENDOSYNOVITISNAS	0.329436344959833	0.420931100899114	-0.147513175745263	0.103484182409796	0.648453408741527	0.421558044978695	0.70772885751499	0.500733705707736	0.707635651000957	0.707654539400864	0.577904635502021	1.00031330358379	0.641585008138312	0.400556001237539	0.83487042100945	0.883735518631288	0.261829769060445	0.673444028989636	494	46407	321	293	272	213	148	63	10	8	6	5	3	1	42745	42773	42794	42853	42918	43003	3825	3827	3829	3830	3832	3834
J10_LOWCHRON	60_70	UKBB	M13_TOEDEFORMOTH	-11.4345272389783	-0.00332933732491244	0.29981356005148	0.623107662127991	0.0182928590640356	1.74359950243407	296.68665695702	0.707897475496291	0.707919006449929	0.707920396726984	1.00049153256737	0.707825000223825	0.9692565392099	0.996247455107404	0.671920337887518	0.378753935277677	0.985412393640241	0.0137656983146217	365	36674	274	252	195	147	97	41	5	6	5	3	1	2	34236	34258	34315	34363	34413	34469	2524	2523	2524	2526	2528	2527
J10_LOWCHRON	60_70	UKBB	M13_TRIGGERFINGER	-0.395717837895322	0.488405295661284	0.453748629244982	-0.660786451251024	0.756265356068158	1.1916304372908	1.00049848508694	0.448034040159018	0.500696852846076	1.00036126674508	0.500618342153031	0.707601355205599	0.69245866514983	0.27566576517277	0.364811886352208	0.508902343426016	0.130874461427348	0.0921735423131312	502	46365	343	335	294	217	161	65	12	11	7	6	6	2	42701	42709	42750	42827	42883	42979	3811	3812	3816	3817	3817	3821
J10_LOWCHRON	60_70	UKBB	M13_TROCHANTERICBURSITIS	1.15654122241889	1.27552773663543	0.0666932095650324	1.82614364714343	1.37224581720598	1.82499582675484	0.707834988976772	0.500872909443365	1.00042131614965	0.500859210224716	0.70768965034576	1.00045039536664	0.102276991483084	0.0108775062217693	0.946848300753229	0.000266331292738926	0.0524952156106683	0.0681257366406971	192	46273	142	127	101	73	43	19	12	10	7	7	3	1	42505	42520	42546	42574	42604	42628	3806	3808	3811	3811	3815	3817
J10_LOWCHRON	60_70	UKBB	M13_VALGUS	1.01888306075041	0.592361908592662	0.943813144658586	-10.9853812821281	-10.9756854573392	-10.9227100808943	1.00063577082	1.00051629647888	1.00049615721856	540.851245078265	596.700299186945	1027.89128440244	0.30856595926692	0.553812934108082	0.345504415878071	0.983795057202856	0.985324565473327	0.99152157640122	107	36591	92	71	54	26	16	5	3	2	1	0	0	0	34093	34114	34131	34159	34169	34180	2510	2511	2512	2513	2513	2513
J10_LOWCHRON	60_70	UKBB	M13_VARUS	-11.5236461263676	0.42753595910455	1.85264603376036	-11.48637622713	-11.4895602414065	-11.4382162368373	505.302636698353	1.00051858892168	0.578219949995917	579.326464051141	743.463132481042	1517.04116941313	0.98180547313992	0.669150375910598	0.00135508613062008	0.984181282255433	0.987669895877384	0.993984151615303	120	36633	100	81	63	40	19	7	3	4	3	0	0	0	34138	34157	34175	34198	34219	34231	2512	2511	2512	2515	2515	2515
J10_LOWCHRON	60_70	UKBB	M13_WRISTFOOTDROP	1.188807114452	-11.4972417723339	1.76000266639863	-11.5064943775728	-11.5378302065795	-11.5383473324285	1.00058941227527	457.744327639286	0.707870479496784	627.477348855677	697.783173943417	1260.96928115146	0.234791323947457	0.979961505383362	0.0129066652471541	0.985369448455178	0.98680759660127	0.992699155435174	109	36590	84	60	43	35	22	8	3	2	2	0	0	0	34098	34122	34139	34147	34160	34174	2514	2515	2515	2517	2517	2517
J10_LOWCHRON	60_70	UKBB	MEMLOSS	1.13913817670682	1.13917838223475	-11.0120076963539	0.789274577325949	0.950915993707914	-11.0120890567433	0.707534532566856	0.577780689609193	297.665237004358	1.00027990271075	1.00025171300405	595.508423102375	0.107395517734015	0.0486501513766624	0.970489307836202	0.430080610087941	0.341768521635537	0.985246430152721	164	58018	125	95	68	46	34	13	7	5	2	2	1	0	52915	52945	52972	52994	53006	53027	5135	5137	5140	5140	5141	5142
J10_LOWCHRON	60_70	UKBB	MIGRAINE_UNSPE	0.207352180161149	0.373428583683473	0.704288635244684	0.727636853660978	-0.521135998508738	0.234662159064025	0.577898906675109	0.408897417216891	0.40894876955936	0.500574052583592	1.00025226739482	1.00028320244672	0.719742055584239	0.361107192377013	0.0850345948230057	0.146055900903451	0.602363590564644	0.814522531043452	703	61520	486	433	321	225	148	78	16	14	11	5	2	1	55951	56004	56116	56212	56289	56359	5770	5772	5775	5781	5784	5785
J10_LOWCHRON	60_70	UKBB	MULTIMORB	1.39212799337507	0.759572384242568	0.916572619637342	0.872841973418469	0.727445578646397	0.546777739864696	0.0897029207310803	0.0932759555383305	0.0998743974232031	0.120771630358478	0.139045045277504	0.244139871700078	2.56772524588844e-54	3.84705717680815e-16	4.42228126419437e-20	4.93016275485497e-13	1.67934550856186e-07	0.0251163482735542	13004	43061	9708	8251	6157	4360	2903	1288	413	304	217	131	68	17	43487	44944	47038	48835	50292	51907	2457	2566	2653	2739	2802	2853
J10_LOWCHRON	60_70	UKBB	MYELOPROF	1.68645957936215	-0.206413087260692	-10.5245653488369	0.614492837576146	0.555318905696066	1.43610357391638	0.500534142731229	1.00024302728473	216.515734171775	1.00026395341388	1.00020340746762	1.00019529913792	0.000753539548873902	0.836507420921776	0.961231074061777	0.538996830921302	0.578753784116458	0.151052668140288	190	61632	138	115	82	51	42	15	5	2	2	2	2	1	55906	55929	55962	55993	56002	56029	5773	5776	5776	5776	5776	5777
J10_LOWCHRON	60_70	UKBB	MYELOPROF_NONCML	1.78252370647296	-0.116955671860597	-10.5211119346459	0.675419925135577	0.637679254455608	1.51508377310154	0.500552025994085	1.00024800026315	229.732235454886	1.0002490313957	1.00019403730876	1.00019992181005	0.000369282224931358	0.906918160327902	0.963471825317602	0.499515822787084	0.523763041785608	0.129827890017428	172	61609	125	106	74	47	38	13	5	2	2	2	2	1	55882	55901	55933	55960	55969	55994	5769	5772	5772	5772	5772	5773
J10_LOWCHRON	60_70	UKBB	N14_ABNORMALBLEED	-12.5167402502306	1.97125660110242	-12.5196744027645	-12.5203503930237	0.168760488995981	0.36590521842835	907.481719284297	0.501817464091324	730.577101798169	713.633858229392	1.00083251123264	1.00102661299443	0.988995263553241	8.55718035655831e-05	0.986327567629141	0.986002231129342	0.866095460894991	0.714715846402097	183	22824	73	60	63	67	70	71	4	4	1	1	1	1	20958	20971	20968	20964	20961	20960	1972	1972	1975	1975	1975	1975
J10_LOWCHRON	60_70	UKBB	N14_ACUTERENFAIL	1.95172088246439	1.29964394478376	1.03198994274611	0.0528397893789958	-0.526022163723274	-10.5414893156939	0.146371109204425	0.170524667530884	0.259204075783186	0.577798578030043	1.00022940735214	286.117357583092	1.46695668946108e-40	2.5085642251449e-14	6.85162880185853e-05	0.927134883437771	0.598956634135434	0.970610000128799	1920	56594	1618	999	571	310	159	48	92	50	18	4	1	0	51922	52541	52969	53230	53381	53492	4882	4924	4956	4970	4973	4974
J10_LOWCHRON	60_70	UKBB	N14_BENIGNMAMDYSP	0.872550444645855	0.265808455223319	0.868169259618024	-12.0032462630379	0.631055091318134	-12.0042198994425	0.708055251633797	0.707883057340738	0.578453581473138	390.244498852223	0.707814571769971	553.160480128228	0.217829678754833	0.707290361561564	0.133395614387196	0.975462319147335	0.372631900112019	0.982686344481228	279	28524	167	150	132	109	91	58	7	6	4	1	2	0	26128	26145	26163	26186	26204	26237	2501	2502	2504	2507	2506	2508
J10_LOWCHRON	60_70	UKBB	N14_BREAST	0.861339586386228	0.305775045931322	0.595804706656174	-0.25119471654645	-0.124332061584063	0.50776176878947	0.355500445824088	0.335048731663943	0.30330313230488	0.501058202232869	0.448318946558019	0.448510349783581	0.0153974557958716	0.361437921366105	0.0494852382518172	0.616140007491339	0.781527123045554	0.257589393980292	1159	28782	679	648	597	516	442	279	28	24	20	11	9	5	26695	26726	26777	26858	26932	27095	2539	2543	2547	2556	2558	2562
J10_LOWCHRON	60_70	UKBB	N14_BREASTDISOTH	1.31161177196687	0.322039344898574	0.694557775003818	-12.5008322275095	-1.28668514161293	-0.465764174522622	0.355571553005539	0.409689222893852	0.355033692708335	283.085959064696	1.00047173961733	1.00053216010822	0.000225365480113153	0.431833717696051	0.0504280461619927	0.964777552579906	0.1984156850613	0.641561662889696	701	28639	431	423	391	332	284	151	20	13	10	2	2	1	26370	26378	26410	26469	26517	26650	2519	2526	2529	2537	2537	2538
J10_LOWCHRON	60_70	UKBB	N14_CALCUKIDUR	0.957928738487685	0.595267391467499	0.185409909316549	-0.455998994683305	0.520204797260024	-11.0414445390134	0.354479651588348	0.317076109830137	0.447838396889252	0.707502384309035	0.447746194294111	228.642055350531	0.00688508621999625	0.0604681712250985	0.678866236087797	0.519238697768648	0.245304673995982	0.961484009803437	841	59911	578	526	405	315	226	101	26	19	9	5	5	0	54568	54620	54741	54831	54920	55045	5580	5587	5597	5601	5601	5606
J10_LOWCHRON	60_70	UKBB	N14_CALCULOWER	0.90604838773758	0.798759285210684	0.140181503477793	0.484345820824665	-10.0693089965863	-10.0590793764249	0.707615692373858	0.577872692458582	1.00029765566172	1.00029370956671	230.352384582588	341.974626031234	0.200395922414285	0.166897737905907	0.888549542843687	0.62824137827973	0.965133470035109	0.976533852835048	183	59639	145	121	86	52	29	15	7	5	2	1	0	0	54141	54165	54200	54234	54257	54271	5529	5531	5534	5535	5536	5536
J10_LOWCHRON	60_70	UKBB	N14_CHRONEPHROPATH	1.28315325202831	0.372022464012814	0.667397937146989	0.965123125043005	1.05254686546446	-9.00011104069452	0.577825603461708	0.707423701256533	0.707414559531848	0.707438557334952	0.707385253897678	205.615829708082	0.0263741103562871	0.598969142007563	0.345459689439277	0.172488863967383	0.13676669866884	0.96508655372823	180	61107	148	124	87	64	41	15	8	6	5	4	2	0	55454	55478	55515	55538	55561	55587	5677	5679	5680	5681	5683	5685
J10_LOWCHRON	60_70	UKBB	N14_CHRONEPHROPATH_ADVERSE	1.27375414608509	0.362621994829346	0.658074946607419	0.955466654690987	1.04450342112658	-8.99914241971046	0.577817510153717	0.707418421377886	0.707409484621088	0.707433061500034	0.707380823305127	204.460107303666	0.0274946172984643	0.608231833626479	0.352236336941838	0.17682017491056	0.139788618212756	0.964893106843168	180	61628	148	124	87	64	41	15	8	6	5	4	2	0	55881	55905	55942	55965	55988	56014	5771	5773	5774	5775	5777	5779
J10_LOWCHRON	60_70	UKBB	N14_CHRONKIDNEYDIS	1.30308516160226	0.722511826273981	0.937343042242493	0.0218622855973987	0.498410316207928	0.689614337000877	0.168391493766736	0.175500663407864	0.193752924317569	0.378635591469536	0.334006114711939	0.500438011305828	1.00654879326444e-14	3.8406764476725e-05	1.31266609707447e-06	0.953956012190087	0.135641707130062	0.168196651413329	2401	56274	1946	1573	1057	688	424	171	101	71	41	17	12	4	51969	52342	52858	53227	53491	53744	4659	4689	4719	4743	4748	4756
J10_LOWCHRON	60_70	UKBB	N14_CYSTITIS	1.04955969337453	0.353560177810946	0.363169621036203	0.622742708814628	1.03757006340037	-0.804060064666688	0.290063000508597	0.302603676618179	0.334364444607552	0.317335663155665	0.25938559254801	1.00034240602394	0.000296446845410275	0.242648063681687	0.277413058209461	0.0497147584272684	6.33139130967488e-05	0.421521244308118	1293	50584	890	802	659	564	421	226	45	36	28	24	16	1	46690	46778	46921	47016	47159	47354	4252	4261	4269	4273	4281	4296
J10_LOWCHRON	60_70	UKBB	N14_CYSTKID	1.44286426865009	0.89398168610417	0.824438317904253	0.58877002417899	0.325527917553778	1.03913816637278	0.35433997898577	0.378599030397495	0.500467666333839	0.707443546445544	1.00023633381232	1.00022444666489	4.66157697465966e-05	0.0182115373133306	0.0994890373761607	0.405267740850959	0.744839760156039	0.298848926543105	442	60995	361	281	173	111	54	25	17	12	6	4	2	1	55425	55505	55613	55675	55732	55761	5634	5639	5645	5647	5649	5650
J10_LOWCHRON	60_70	UKBB	N14_DIALYSIS	1.74113374472559	2.34742083683761	1.22827966648084	1.66747686237652	-9.1776659156103	-9.18837131888572	0.707651540768388	0.44797453794527	1.00034507861725	1.00044146560197	247.266771844441	416.76305928474	0.0138766997971159	1.60510066897041e-07	0.219501044417653	0.0955659058775653	0.970392152180727	0.982410471425116	107	52485	79	57	35	25	18	5	8	6	1	1	0	0	48466	48488	48510	48520	48527	48540	4039	4041	4046	4046	4047	4047
J10_LOWCHRON	60_70	UKBB	N14_DYSPLACERVUT	-13.0065610127942	-13.0056950648523	-13.0046303716471	-13.0055639558639	0.637843590586701	-13.0046568904015	1462.89781673449	1028.55392314893	960.209924306329	997.240419338365	1.0007678728294	1007.91521572166	0.992906136451193	0.989911305044665	0.989194158146116	0.989594641035471	0.523894164670735	0.989705555686141	103	22768	47	49	52	50	45	36	0	0	1	1	1	0	20864	20862	20859	20861	20866	20875	1960	1960	1959	1959	1959	1960
J10_LOWCHRON	60_70	UKBB	N14_ENDOMETRIOSIS	-13.0123234997103	0.626833281602026	-13.0116399787927	1.15953105696248	-13.0132659541553	-13.0138012165997	892.147748918788	0.708057499717307	714.311560915105	0.708481967208054	753.772211241477	934.142695522702	0.988362954529595	0.37600248267112	0.985466828317928	0.10170537906095	0.986225854342845	0.988884808225984	216	22813	118	110	95	72	70	53	2	2	2	2	0	0	20946	20954	20969	20992	20994	21011	1963	1963	1963	1963	1965	1965
J10_LOWCHRON	60_70	UKBB	N14_ENDOMETRIOSIS_UTERUS	-13.0065473557069	0.9424325720965	-13.0061512280008	0.886007080271135	-13.0069290349475	-13.0071487681399	1049.13811911721	0.708047514892909	858.966608544607	1.00094592835118	912.337607736098	1150.895307631	0.990108587889339	0.18317909883257	0.987919191928211	0.376065072342127	0.988625179734859	0.990982687840407	145	22800	84	77	64	48	46	34	2	2	1	1	0	0	20897	20904	20917	20933	20935	20947	1962	1962	1963	1963	1964	1964
J10_LOWCHRON	60_70	UKBB	N14_FEMALEGENINF	0.526590757737349	0.773032903528865	-0.959252195725481	1.33600729783588	0.40675760218567	-0.214267909755515	0.578292575597301	0.379166299694788	1.0004500575742	0.379423795373251	0.578262895998115	1.00059246803888	0.362508414165871	0.0414729807132044	0.337649093741746	0.000429682895639681	0.481798446403719	0.830437074251804	571	31702	352	317	257	193	166	116	15	14	10	10	3	1	29110	29145	29205	29269	29296	29346	2796	2797	2801	2801	2808	2810
J10_LOWCHRON	60_70	UKBB	N14_FEMALEGENNONINF	-0.00463865122209405	0.164506731165338	0.170886520645956	0.414526591667457	-0.0733198520385339	-0.276542673368887	0.303904253507314	0.207121996487521	0.221089076116922	0.216167366317048	0.260528483635011	0.379671874963487	0.98782193916592	0.427049665564458	0.439563431463615	0.0551593727171796	0.778382609944994	0.466385398148018	3671	24180	2206	2015	1788	1529	1268	863	65	59	53	38	21	7	23467	23658	23885	24144	24405	24810	2113	2119	2125	2140	2157	2171
J10_LOWCHRON	60_70	UKBB	N14_FEMALE_GENITAL_DYSPLASIA_ALL	0.928932648912798	0.233094824095037	-12.0033371861978	-12.0038674861921	0.283987576267681	-12.003203698501	1.00105117724342	1.00066744158391	457.325252110287	480.555381589619	1.00051310907821	545.931550862286	0.35342977071019	0.815808501366418	0.97906046547011	0.980071590116077	0.776531516567506	0.982458607986326	163	31673	89	88	83	77	61	44	2	1	1	1	1	0	28931	28932	28937	28943	28959	28976	2814	2815	2815	2815	2815	2816
J10_LOWCHRON	60_70	UKBB	N14_FEMGENPAIN	-12.5014418716817	-12.5013601912383	-12.501352172077	1.26664076770576	0.540168866530587	0.829012664537406	926.153074021596	673.36728574631	666.96756823528	0.708224466375938	1.00078685875186	1.00137783410341	0.989230285098391	0.985187772670605	0.985045671869776	0.0736996297017474	0.589373478256991	0.407742996857298	140	22807	66	65	65	62	51	44	2	2	2	3	1	1	20915	20916	20916	20919	20930	20937	1964	1964	1964	1963	1965	1965
J10_LOWCHRON	60_70	UKBB	N14_FEMGENPROL	0.0256417932585627	-0.0540759158889102	0.496950384004333	0.456596582580842	0.208473326433374	0.00824448847370133	0.37987614312599	0.290780300248028	0.245000423738808	0.290701695442711	0.334953304926698	0.578319580793791	0.946183340147827	0.852469626579203	0.0425229680561266	0.116259200657177	0.533682041353648	0.98862579190595	1851	23579	1317	1213	1001	747	555	272	43	39	37	22	12	3	22029	22133	22345	22599	22791	23074	2041	2045	2047	2062	2072	2081
J10_LOWCHRON	60_70	UKBB	N14_GENITOURINARY	0.763363326319573	0.480756402382303	0.437964914936569	0.300826811232565	0.234798720618485	0.0593952702866067	0.109042084447331	0.0954379837113563	0.109004176881003	0.133090154312993	0.138616119725333	0.219884055573104	2.54813423125952e-12	4.71972767871099e-07	5.87258869963876e-05	0.0238011768708387	0.0902885711421413	0.787067274130667	12644	37983	8988	7706	6120	4670	3427	1880	336	272	181	115	70	21	38260	39542	41128	42578	43821	45368	3043	3107	3198	3264	3309	3358
J10_LOWCHRON	60_70	UKBB	N14_GENITOUROTH	-10.4777538041155	-0.216648517533717	1.43971981400679	0.391702268070063	1.10589715157395	1.98976733589783	226.664566555087	1.00024405452644	0.500454665204177	1.00024845145138	0.707402951292211	1.00035918306151	0.963130268885079	0.828523471092309	0.00401700026295848	0.695350112711596	0.117977356440944	0.0466953641235625	181	61598	138	116	84	62	47	18	4	6	6	3	3	1	55847	55869	55901	55923	55938	55967	5790	5788	5788	5791	5791	5793
J10_LOWCHRON	60_70	UKBB	N14_GLOMEINOTH	2.37435115573073	1.31235548209241	2.41862842214231	-10.1882215128125	-10.1956325464466	-10.1458129467429	0.500717932429151	0.707554688566385	0.500553108531714	352.013017514638	349.940362296125	954.719460766323	2.11729829066585e-06	0.0636282151655429	1.35228232236265e-06	0.976910257683583	0.976756647976929	0.991521032645901	100	61135	72	54	34	23	16	4	10	6	4	0	0	0	55471	55489	55509	55520	55527	55539	5682	5686	5688	5692	5692	5692
J10_LOWCHRON	60_70	UKBB	N14_GLOMERULAR	1.64941773803773	0.623139067840685	1.20851566317785	1.05230658465424	0.371088698509855	-10.4723374312147	0.334143717722378	0.447731206331591	0.378541359255762	0.500449256709937	0.707376838663158	265.355685965665	7.96380181033844e-07	0.163991917327634	0.00141018081301364	0.0354899165228015	0.599862457480305	0.96851943152669	420	61335	315	249	189	128	96	43	24	16	12	6	2	0	55704	55770	55830	55891	55923	55976	5712	5720	5724	5730	5734	5736
J10_LOWCHRON	60_70	UKBB	N14_GLOMER_NEPHRITIS	1.40294074914471	0.540511226967359	0.488981547901699	1.15009391905942	0.47198472606651	-9.9940062095221	0.408897864818653	0.500451670577188	0.577725522303266	0.500453191608395	0.70737883295259	208.498441010657	0.000601294597581254	0.280121338907936	0.397334787522114	0.0215558209004397	0.504624917658791	0.961769446621731	352	61405	265	215	165	115	87	41	16	11	8	6	2	0	55747	55797	55847	55897	55925	55971	5729	5734	5737	5739	5743	5745
J10_LOWCHRON	60_70	UKBB	N14_HYDROCELE	0.0661177715160858	1.02442989240312	-0.253223969021113	0.728784593284269	-12.0100664753789	1.30380609225434	1.00094168611356	0.448921944133748	1.00073338699347	0.708103384913937	420.331131137079	1.00068168497078	0.947333585224184	0.0224906533325575	0.800238544299148	0.303382657260502	0.97720525040406	0.192602787799333	250	19663	182	171	128	97	64	25	6	7	3	3	1	1	17970	17981	18024	18055	18088	18127	1755	1754	1758	1758	1760	1760
J10_LOWCHRON	60_70	UKBB	N14_HYDRONEPHR	1.79203734485246	1.46548861450964	0.0271624046067765	-0.218908526840166	0.107146285606658	-10.5116445465587	0.289978362103173	0.278487508689687	0.707541068481253	1.00031940777869	1.00030437303041	318.065443886321	6.41421269733482e-10	1.422538288309e-07	0.969376843268863	0.826775755240895	0.91469879208486	0.973635764104666	636	52192	504	349	231	149	86	37	28	17	4	2	1	0	48281	48436	48554	48636	48699	48748	4015	4026	4039	4041	4042	4043
J10_LOWCHRON	60_70	UKBB	N14_HYPERTROPHYBREAST_BOTH	0.704002964706609	1.17456800659861	0.372233695666241	-11.6926889660263	-11.6697215197831	-11.6691082992778	1.07974763720947	0.698162368558281	1.0572232699535	491.057384022357	507.823254909577	677.508686734662	0.514396688336065	0.0924969532618953	0.724773637281456	0.981003168291485	0.981666315767057	0.986258270602096	118	28508	77	68	56	45	31	19	3	3	1	0	0	0	26042	26051	26063	26074	26088	26100	2504	2504	2506	2507	2507	2507
J10_LOWCHRON	60_70	UKBB	N14_KIDUROTH	0.757402015625446	0.78842183104728	1.02861222595515	0.388163232354935	0.672329709612616	0.611271145510328	0.378681144918479	0.302296085955594	0.334018876313946	0.577741209456112	0.57770615801477	1.0002187290661	0.0454889371706878	0.00910433522237155	0.00207346085656862	0.501670597442341	0.244508381931621	0.541108574239767	777	61370	625	486	317	202	118	42	25	21	12	5	4	1	55806	55945	56114	56229	56313	56389	5691	5695	5704	5711	5712	5715
J10_LOWCHRON	60_70	UKBB	N14_LUMPNASBREAST	0.581071234374505	-0.0835632160136513	-0.0853663495689758	-0.0274373976737061	0.229708382920737	1.33193012273753	0.708211239876953	0.707980372735563	0.707987444995219	0.707948702356872	0.578223732669397	0.448567091310216	0.411944074007433	0.906043559966579	0.904026817365283	0.969084770220845	0.691171631174158	0.00298479345889459	429	28585	232	219	215	207	179	123	9	8	8	8	7	5	26255	26268	26272	26280	26308	26364	2518	2519	2519	2519	2520	2522
J10_LOWCHRON	60_70	UKBB	N14_MALEGEN	0.289768042214195	0.317438904411273	-0.117204161410223	0.116636399583426	-0.389302992348799	-0.0303091955495893	0.203397984161267	0.152922960742849	0.215880108656063	0.226095613464266	0.303137558192292	0.409409694278173	0.154262516788247	0.037911591702225	0.587189564519885	0.605943801182008	0.199056130235343	0.940985356083969	4465	22626	3411	2985	2267	1643	1095	489	101	86	49	34	16	6	21469	21895	22613	23237	23785	24391	2110	2125	2162	2177	2195	2205
J10_LOWCHRON	60_70	UKBB	N14_MENORRHAGIA	-12.1692844330416	2.39665935520448	-12.1755170256992	-12.1751799050287	-12.173928548168	0.451723926958424	2078.15806097619	1.00220844411559	1028.2572044971	852.317315112403	505.793149214318	0.709348586964127	0.995327771810905	0.0167852554998446	0.990552529070003	0.988602768557958	0.980797581233322	0.524245256485845	175	22766	10	10	26	39	74	130	1	1	0	0	1	2	20969	20969	20953	20940	20905	20849	1961	1961	1962	1962	1961	1960
J10_LOWCHRON	60_70	UKBB	N14_MENSIRREG	-12.0106070902921	-12.0095560615401	-12.0266190118039	1.29554745876682	-12.0203260083671	-12.0152088581054	1770.14974680374	1170.67626530302	1134.69937322424	1.0029007887611	474.515003953014	434.893161426051	0.994586331212274	0.991814926484813	0.991543421812888	0.196426339439995	0.979790297849641	0.977958885004528	127	32175	11	11	16	39	63	89	0	0	1	1	0	0	29429	29429	29424	29401	29377	29351	2862	2862	2861	2861	2862	2862
J10_LOWCHRON	60_70	UKBB	N14_MESNRUIRREG	-12.5044252652476	1.97154662947999	-12.5270543018166	-12.5262908054869	-12.5188233655572	0.369629804231726	2141.06933923446	1.00126838801761	1051.89228829562	786.445287867427	452.127643205957	0.579880571290016	0.995340164393266	0.0489474517446418	0.990498164998077	0.987292044827465	0.977910442180342	0.523848687275256	282	22768	12	14	36	69	129	213	1	1	0	0	2	3	21075	21073	21051	21018	20958	20874	1962	1962	1963	1963	1961	1960
J10_LOWCHRON	60_70	UKBB	N14_NEUROMUSCDYSBLADD	-0.243769690555659	0.920955717570671	-0.672272398678262	0.658560286873288	0.902997152314322	0.366233478288101	1.00035369136347	0.408991325260536	1.00030604093128	0.577895218298747	0.500529017408347	1.00028766800494	0.807475951903307	0.0243366062085944	0.501541222821785	0.25445955157968	0.0712179014392255	0.714269449343831	383	50095	259	240	199	156	120	72	10	10	5	7	5	1	46036	46055	46096	46139	46175	46223	4173	4173	4178	4176	4178	4182
J10_LOWCHRON	60_70	UKBB	N14_OBSTRUREFLUROPATH	1.69409846709475	1.1755744980883	0.20420894472669	-0.452591201083371	0.518764949063001	-10.5115840416994	0.278709290540715	0.289759155669521	0.577875281727347	1.00030946758262	0.707513223547486	293.478456615407	1.21409601243778e-09	4.96912227829897e-05	0.723804384804988	0.650943982273335	0.463422446079022	0.971428097966364	744	52300	594	423	284	184	112	41	29	17	5	2	2	0	48391	48562	48701	48801	48873	48944	4030	4042	4054	4057	4057	4059
J10_LOWCHRON	60_70	UKBB	N14_ORHCEPINDIDYMITIS	-12.4994273417058	0.398636104573725	0.614254230627869	1.36852714929114	-12.4994349558829	0.913533530023944	619.26276771845	0.708209069493641	0.708118275633886	0.578807616557193	592.50095442821	1.00137227107766	0.983896298198262	0.573517192697599	0.385697791527359	0.0180597720442911	0.983169028842508	0.361620480815174	212	19634	132	121	101	76	63	41	4	6	4	4	1	1	17957	17968	17988	18013	18026	18048	1753	1751	1753	1753	1756	1756
J10_LOWCHRON	60_70	UKBB	N14_OTHBLADD	0.206066210671474	0.400964400689834	0.266996651129886	0.654757028473939	0.703983560539614	0.555396813203693	0.334356564294171	0.230679458479401	0.289665718526525	0.289683280725162	0.302359038770085	0.577838396712615	0.537692078419516	0.0821775904416694	0.3566639014317	0.023805655056066	0.0198960019587778	0.33647028107451	1858	51598	1441	1235	905	618	408	181	51	44	30	23	13	3	47619	47825	48155	48442	48652	48879	4345	4352	4366	4373	4383	4393
J10_LOWCHRON	60_70	UKBB	N14_OTHDISMALEGEN	0.659211483826992	0.507018593839873	-0.0446846800154269	-0.559013344975551	-0.614259857204791	-0.571366410200251	0.449125558822557	0.355712524235797	0.501448438327565	0.708078342557363	0.708022518238297	1.00057653025826	0.142167639337936	0.154053009848311	0.928993523914473	0.42983179921788	0.385629186886009	0.567974433443304	755	19796	500	458	400	337	262	136	18	15	7	4	3	1	18254	18296	18354	18417	18492	18618	1779	1782	1790	1793	1794	1796
J10_LOWCHRON	60_70	UKBB	N14_OTHETNASKIDUR	-0.250428067327441	0.945694853183835	1.06627713167475	0.171449204118401	0.988483028077598	-9.0224030838021	1.00028551854165	0.447781727997407	0.500475816747741	1.00023534306728	0.707430213504948	222.705830023443	0.802311600149671	0.0346903103990098	0.0331281470744059	0.863902285281816	0.162327288900391	0.967684423014108	310	60543	241	189	135	88	57	16	10	9	5	1	2	0	55061	55113	55167	55214	55245	55286	5541	5542	5546	5550	5549	5551
J10_LOWCHRON	60_70	UKBB	N14_OTHFEMPELINF	0.730817419890731	0.560191790180994	-0.25437103304313	1.41022528374575	0.96875794288858	0.897209400733152	0.707856460910655	0.578109222613228	1.00046735890016	0.578250990850109	0.708061002979599	1.00080857904274	0.301867301556544	0.332541777136848	0.799300720796371	0.0147370545930183	0.171254396802988	0.369994043159742	291	31586	191	165	127	76	66	41	5	6	5	5	2	1	28904	28930	28968	29019	29029	29054	2777	2776	2777	2777	2780	2781
J10_LOWCHRON	60_70	UKBB	N14_OTHNONINFCERVIX	-13.0095863185816	-13.0086186748773	-13.0084565780361	-0.0523476762548768	0.699126477066003	0.995811984059139	802.622466345063	569.414584855901	610.172785719815	1.00071224532789	0.707891672309424	1.00076496115365	0.987067775952763	0.98177343279425	0.982990948284903	0.958281351998386	0.323339823169507	0.319711553528312	233	22855	152	146	127	114	76	38	0	1	4	4	3	1	20964	20970	20989	21002	21040	21078	1972	1971	1968	1968	1969	1971
J10_LOWCHRON	60_70	UKBB	N14_OTHNONINFUTER	-12.0109358448407	-0.48438582668227	-1.06733299447176	0.517324933266315	0.798590120348735	-0.421261370011588	302.022071956321	0.708097608771912	1.00071787795291	0.501468556292119	0.409966198438502	1.00072230877627	0.968277766064543	0.493933197975954	0.286167260005083	0.302250222351942	0.0514219783047532	0.673786255995516	627	22993	380	340	301	257	220	141	6	7	9	10	7	1	21251	21291	21330	21374	21411	21490	1983	1982	1980	1979	1982	1988
J10_LOWCHRON	60_70	UKBB	N14_OTHNONINFVAG	-12.0033318945317	-0.00302084429212676	0.274507254291621	0.506311545002032	-12.0024970233392	-12.0024136686733	560.723888301555	1.00075757111744	1.00069942233697	1.00073039858802	477.753632535069	709.3254229689	0.982921109698454	0.997591543216309	0.783842256945719	0.612897362788835	0.97995703407801	0.986499731602064	153	22846	110	106	80	62	54	29	1	1	1	1	0	0	20916	20920	20946	20964	20972	20997	1972	1972	1972	1972	1973	1973
J10_LOWCHRON	60_70	UKBB	N14_OTHNONINFVULV	0.0166601732717791	0.548356939972021	-0.455866382247607	0.92301337175726	-0.163678318685035	0.637471913606831	1.00089492689875	0.578596003952827	1.00068284733381	0.578503240019474	1.00056108032183	1.00080472010181	0.986719603757664	0.343263272730376	0.648709787551073	0.110596046704166	0.870056646596213	0.524151328933343	297	22941	203	178	159	127	88	47	6	6	4	3	1	1	21047	21072	21091	21123	21162	21203	1982	1982	1984	1985	1987	1987
J10_LOWCHRON	60_70	UKBB	N14_OTHPENIS	-0.345310092440691	0.152323428641665	-0.69367053512149	-0.298172380888737	-13.0053187627782	-13.005085270913	1.00089653219741	0.578661390128403	1.00074625204918	1.0007458635776	593.092581924882	948.366285631791	0.730093778229755	0.792370124809198	0.488213371687539	0.76574121046442	0.982505410048986	0.989058835497698	379	19782	282	251	198	136	93	43	5	4	2	1	0	0	18101	18132	18185	18247	18290	18340	1773	1774	1776	1777	1778	1778
J10_LOWCHRON	60_70	UKBB	N14_OVARYCYST	0.436249112282421	0.601748036375773	-0.604786696781034	1.10544091834325	0.265134448661166	-12.0078738362667	0.708246911954055	0.50135926283729	1.00069752126212	0.501480276064649	0.708072052528814	440.456677869591	0.537923394771498	0.230048781648676	0.545600907458125	0.027499336700677	0.708072839118922	0.97825050465383	413	22999	268	222	195	147	116	76	7	9	7	6	2	0	21146	21192	21219	21267	21298	21338	1991	1989	1991	1992	1996	1998
J10_LOWCHRON	60_70	UKBB	N14_PHIMOSIS	-0.268040523897279	0.626939704323998	-0.429856226038064	-0.167546300628607	0.561337585356238	0.585078340054426	1.00078966005471	0.501374232931841	1.00076391299661	1.00088140696683	0.708113899332612	1.00081158559321	0.788830924072921	0.211137907499959	0.667538946040013	0.86705630534948	0.427939711874057	0.558814095515702	349	19757	239	202	154	124	85	52	8	7	3	3	2	1	18079	18116	18164	18194	18233	18266	1780	1781	1785	1785	1786	1787
J10_LOWCHRON	60_70	UKBB	N14_POLYPFEMGEN	0.480175808099843	-0.175538758410356	-1.00517175869242	0.91083599618187	0.307472115441889	-0.44733889272907	0.449330386166513	0.448930967876145	0.708258413529864	0.291439690629493	0.355537271748767	0.708006564755943	0.285228522079692	0.695786122036352	0.155836017261939	0.00177624781003629	0.387143193594896	0.527498794311713	1202	23070	651	621	592	534	476	309	18	14	14	18	10	2	21609	21639	21668	21726	21784	21951	1994	1998	1998	1994	2002	2010
J10_LOWCHRON	60_70	UKBB	N14_POSTMENATRVAG	-11.4979102691749	0.70950621977844	-0.23683448871135	0.711876559693652	1.3656159234832	1.17131108973679	329.320597978191	0.578546461580092	1.00067650890707	0.708060213833497	0.501085661450017	1.00064036552401	0.972148290613969	0.220063243863846	0.812909414927062	0.314709160266507	0.00642403002676966	0.241775079244695	252	22913	185	151	125	99	75	30	6	6	6	6	5	1	20995	21029	21055	21081	21105	21150	1979	1979	1979	1979	1980	1984
J10_LOWCHRON	60_70	UKBB	N14_POSTMENBLEED	0.443865050816609	-0.47845651756652	0.400914501078651	0.468998613101537	0.35824040330194	0.00399010927042863	0.501959520824671	0.578814937243348	0.380332129557295	0.380233142464265	0.355461977894201	0.578410730631107	0.376553376029471	0.408455892352978	0.291829428925316	0.217407877600511	0.313542621501163	0.994495915853832	1058	23040	558	529	520	491	431	268	14	13	17	14	11	3	21530	21559	21568	21597	21657	21820	1996	1997	1993	1996	1999	2007
J10_LOWCHRON	60_70	UKBB	N14_PROSTAOTH	0.749764905620945	0.755530343742273	0.27186577733698	0.581173809542533	-12.0013356510978	1.00769098860613	0.578728900460832	0.448724661486171	0.70818669610301	0.708070368070596	412.960062498198	1.00059857264175	0.19513492572923	0.0922342186416796	0.701059992457948	0.411768524894994	0.976815354428892	0.313892404103837	328	19756	258	220	146	111	68	31	11	8	4	2	1	1	18063	18101	18175	18210	18253	18290	1752	1755	1759	1761	1762	1762
J10_LOWCHRON	60_70	UKBB	N14_PROSTATITIS	-0.675207274395066	0.7739244874821	0.75832831879821	-0.751099897531104	-0.64209280694051	-11.0050449947784	1.00087407025992	0.355514147157364	0.409944922365223	1.00068720758876	1.00057641645942	330.766784480351	0.499918741038257	0.0294868244293188	0.0643380895951686	0.452902998819488	0.521053112968154	0.973458230533686	477	19749	372	344	263	194	130	44	15	14	8	2	1	0	18081	18109	18190	18259	18323	18409	1758	1759	1765	1771	1772	1773
J10_LOWCHRON	60_70	UKBB	N14_PROSTHYPERPLA	0.51721677690435	0.290741340462496	-0.0910219691785968	0.198780050488189	-0.106493641104042	0.181700808184137	0.207508905699605	0.177408476880159	0.252313850880159	0.269387316659871	0.334844779213	0.500934156487312	0.0126845902800231	0.101249836255537	0.71828709166772	0.460577137598148	0.750455484399595	0.716811118498426	3238	22333	2622	2256	1627	1069	665	256	81	64	36	25	12	4	20799	21165	21794	22352	22756	23165	2069	2086	2114	2125	2138	2146
J10_LOWCHRON	60_70	UKBB	N14_PYELONEPHR	2.37994085942445	-11.1649354215077	0.716939071822588	-11.1591236806365	1.54958734729412	-11.1541438976781	0.57826978570061	371.681922814665	1.00031722132427	444.870316344308	0.707582292227094	653.171043228697	3.86133768353621e-05	0.976035988009899	0.473551995492806	0.97998796829674	0.0285260687349636	0.986375258427695	100	51528	60	56	54	43	34	19	5	2	2	1	2	0	47625	47629	47631	47642	47651	47666	3938	3941	3941	3942	3941	3943
J10_LOWCHRON	60_70	UKBB	N14_RECURANDPERHEAMATUR	0.920214339303973	-11.5079319682521	-11.5108182161136	1.63650669362225	-11.4927875066637	-11.4737755934695	1.00031992615897	422.415301700669	428.797740501206	0.707501353767754	488.837774898302	656.374308235598	0.357614549422607	0.978265783613981	0.978583839604675	0.0207182828861113	0.981243116860096	0.986053259440809	114	61097	76	57	55	39	35	19	3	2	2	2	0	0	55466	55485	55487	55503	55507	55523	5666	5667	5667	5667	5669	5669
J10_LOWCHRON	60_70	UKBB	N14_RECURANDPERHEAMATUR_ADVERSE	0.902982382303031	-11.0227629001236	-11.0247353438387	1.62149481432277	-11.0051841693839	-10.9870495191628	1.00031204850465	328.692027270655	333.733017869921	0.707492638242386	380.19833638816	511.008720395012	0.366684767021221	0.973247771741387	0.973646999245391	0.0219120312925082	0.976907735636586	0.982846238322874	114	61689	76	57	55	39	35	19	3	2	2	2	0	0	55942	55961	55963	55979	55983	55999	5782	5783	5783	5783	5785	5785
J10_LOWCHRON	60_70	UKBB	N14_RENALCOLNAS	1.54248671711624	-0.263472825751739	-0.326712385365553	-0.339665553245414	0.889949358701788	0.340411461171495	0.578134072584013	1.00037142600366	1.00031946760094	1.00030245613285	0.500478491367403	1.00028561007381	0.00762944333159288	0.792261556584721	0.74396435818875	0.734185758539072	0.0753715032687506	0.733619876433843	239	59498	127	128	131	131	111	55	5	2	4	5	5	1	54084	54083	54080	54080	54100	54156	5521	5524	5522	5521	5521	5525
J10_LOWCHRON	60_70	UKBB	N14_RENALTUB	1.33770219970914	0.780741933847144	0.682054097529003	-0.156059104240154	0.693013435769985	0.428927821905043	0.124371092086042	0.129839045191345	0.168057521913744	0.316961800847503	0.236576697636208	0.447668435092113	5.5689774406891e-27	1.81950112845783e-09	4.93981887642723e-05	0.622465335096605	0.00339683323199017	0.337993533180146	4463	58236	3631	2709	1793	1160	696	271	169	112	57	26	22	5	53831	54753	55669	56302	56766	57191	5068	5125	5180	5211	5215	5232
J10_LOWCHRON	60_70	UKBB	N14_RENFAIL	1.34999431228954	0.858593606462589	0.762740699906422	-0.0676800370594066	0.323381636192216	0.677713908201989	0.13222360562384	0.134162232003379	0.175394016084981	0.334018456916152	0.316862299565297	0.447663454433991	1.78986185669662e-24	1.55716200882182e-10	1.36930015039278e-05	0.83942920772968	0.307455996315698	0.130053354832613	3827	58794	3168	2321	1498	939	552	211	150	101	49	20	14	5	54175	55022	55845	56404	56791	57132	5128	5177	5229	5258	5264	5273
J10_LOWCHRON	60_70	UKBB	N14_RENFAILNAS	1.56279840517337	0.777157674238295	-0.049500401000282	0.278361676906475	1.39660359601836	1.80704634492143	0.500806422922012	0.577938628606874	1.00033299041148	1.00029328442077	0.707501197121971	1.00032034123696	0.00180505178650871	0.178720122077053	0.960533648829123	0.780797380335012	0.0483823483831391	0.0708453214643456	254	52671	213	150	110	81	40	11	11	7	4	3	3	1	48632	48695	48735	48764	48805	48834	4069	4073	4076	4077	4077	4079
J10_LOWCHRON	60_70	UKBB	N14_TUBULOINTNEPHRNAS	1.37475263839917	0.537654433535397	0.731548475417707	-11.1546706336318	2.17808135401977	-11.1592987765849	0.57799969882376	0.707615467379603	0.707607372893688	321.151242072354	0.447966266500606	599.76986054337	0.017384839537971	0.447367213905328	0.301213830236732	0.972292337366649	1.16114730744198e-06	0.985155441960081	246	51676	170	138	113	89	53	21	8	5	5	4	5	0	47783	47815	47840	47864	47900	47932	3961	3964	3964	3965	3964	3969
J10_LOWCHRON	60_70	UKBB	N14_URETHRALSTRICT	0.2786908379653	0.217327362663688	0.654935155747558	0.895783205851297	1.06995950085699	0.364489037106661	0.577989369622209	0.447905650834387	0.408988639638492	0.44793812378218	0.447830125795443	1.00031585345687	0.629683092725316	0.627528874896513	0.109298772222135	0.0455226975999181	0.0168847213269255	0.715578786529389	592	50410	449	395	303	204	133	57	19	16	15	10	6	1	46322	46376	46468	46567	46638	46714	4212	4215	4216	4221	4225	4230
J10_LOWCHRON	60_70	UKBB	N14_URETHRAOTH	1.09568098929779	0.516473647481483	0.704392851292566	0.643027536540749	0.553720777182682	0.349194742291421	0.166289880460746	0.17304616503028	0.184031285071	0.224774877717785	0.24351431931652	0.408828149551196	4.4285318135791e-11	0.00283949030814279	0.000129413941965821	0.00422623548293591	0.0229735885865548	0.393029771993839	3351	53743	2526	2025	1510	1058	732	370	113	86	61	39	21	6	49673	50174	50689	51141	51467	51829	4782	4809	4834	4856	4874	4889
J10_LOWCHRON	60_70	UKBB	N14_URINOTH	0.687393758924458	0.374631043482286	0.44239050087242	0.423292473503296	0.60434868935815	0.126274599072104	0.156244476251729	0.139201010550299	0.154150647125509	0.181020203286602	0.17037010002091	0.334047607821536	1.08512783147638e-05	0.00711751348864215	0.00410655893631943	0.0193679879419628	0.000389245935132302	0.70542035693459	5603	54772	4151	3508	2693	1982	1402	717	164	134	95	67	41	9	51201	51844	52659	53370	53950	54635	4859	4889	4928	4956	4982	5014
J10_LOWCHRON	60_70	UKBB	N14_UROLITHIASIS	0.969447791089141	0.484040448443572	0.122779125665031	-0.0489087472127545	0.679947671546892	-0.416123061817148	0.317281304022451	0.30241910974253	0.408929090595934	0.500534631129357	0.354202626515178	1.00025334532977	0.00224697961825932	0.109474027955208	0.76398988917552	0.92216018166179	0.0549011962061263	0.677397076437371	1053	60079	716	645	518	409	300	134	31	22	13	10	9	1	54783	54854	54981	55090	55199	55365	5602	5611	5620	5623	5624	5632
J10_LOWCHRON	60_70	UKBB	N14_UTER_POLYP	0.663081889831333	-0.11180592446945	-12.0024993631218	0.118110825857634	-0.174566309040007	0.307636419156063	1.0013435267878	1.00083583321474	384.993903463893	1.00076999016853	1.0007394918122	1.00068462535264	0.507848041631577	0.91105132704388	0.975129326019241	0.906051849228297	0.861521791434061	0.758519180532341	223	22816	116	119	119	101	91	67	3	2	2	2	2	1	20957	20954	20954	20972	20982	21006	1963	1964	1964	1964	1964	1965
J10_LOWCHRON	60_70	UKBB	NAFLD	1.12448478885264	0.420432749275231	0.898111266331229	1.03540673353978	0.66825536216949	-10.011023852227	0.334187219591503	0.378599311657673	0.37865248786064	0.447854476692078	0.577704727851782	198.520936538245	0.000765894988600574	0.266785660152839	0.0176987226005327	0.0207817216862483	0.247377756427802	0.959781283593408	779	61590	584	494	306	202	129	54	25	17	12	6	3	0	56008	56098	56286	56390	56463	56538	5752	5760	5765	5771	5774	5777
J10_LOWCHRON	60_70	UKBB	NEURODEGOTH	0.709930192519104	0.424819486427735	-12.0044575302175	0.296091856530604	-12.0074657282223	-12.0155167240205	0.57807689198973	0.577975137068784	368.419593250304	1.00047389356302	539.099820371465	850.733185448738	0.219413351896382	0.462331316626242	0.974006603013045	0.767267038712117	0.982230045213907	0.988731277064393	446	43048	364	240	146	97	55	29	6	4	1	1	0	0	39793	39917	40011	40060	40102	40128	3331	3333	3336	3336	3337	3337
J10_LOWCHRON	60_70	UKBB	NEURODIS	1.05031372422989	0.645379224283511	0.590331483072356	0.649398935955535	0.671831509453035	0.644419221087891	0.125805748723408	0.117636774672883	0.135253469659171	0.148970910252812	0.147071042369278	0.216023589361578	6.90217871579841e-17	4.1066498947993e-08	1.27337537209628e-05	1.30518978061582e-05	4.9222459452847e-06	0.00285347976765027	8542	24411	5958	4977	3933	3089	2322	1219	240	194	139	104	65	22	25067	26048	27092	27936	28703	29806	1688	1734	1789	1824	1863	1906
J10_LOWCHRON	60_70	UKBB	NEURO_COMORBIDITIES	1.07631080475479	0.438052356349884	0.52020547826384	0.47260743257137	0.382778414194002	0.333244673301694	0.0948612850317473	0.0964139830204329	0.102021917435319	0.117931486343434	0.124358111693368	0.189784447127888	7.74965269756735e-30	5.5340268615963e-06	3.41528204473151e-07	6.13714670940881e-05	0.00208371599628374	0.0791035389768503	18482	19143	12912	11505	9323	7119	5208	2565	425	326	243	158	90	29	23090	24497	26679	28883	30794	33437	1198	1297	1380	1465	1533	1594
J10_LOWCHRON	60_70	UKBB	OFFICIAL_TILASTOKESKUS	0.902607625832549	1.19091707076064	0.845966642064694	0.656740783018047	1.22326438837584	0.401843365327174	0.278545218713218	0.18407696109577	0.243585955403247	0.317020488482544	0.259100691417442	0.707459099005692	0.00119347553684239	9.82176074628812e-11	0.000514733466195408	0.0383024245747114	2.34465243948379e-06	0.570028636050051	1425	60895	1001	851	683	495	343	141	69	60	38	26	16	2	55629	55779	55947	56135	56287	56489	5621	5630	5652	5664	5674	5688
J10_LOWCHRON	60_70	UKBB	OTHER_CHRONIC_CYSTIT	1.63322719865175	0.0808399475109073	-10.4930564522192	0.797056264764454	0.967942201865761	-10.4550016266455	0.577850268246291	1.00022548702355	235.28872072703	1.00024182200222	1.00018621827421	530.525473768749	0.00470766779715005	0.935583731918838	0.964428922256226	0.425530272988058	0.333163252431885	0.984277202733804	135	61684	106	86	62	43	25	11	5	2	1	2	1	0	55926	55946	55970	55989	56007	56021	5782	5785	5786	5785	5786	5787
J10_LOWCHRON	60_70	UKBB	OTHER_CYSTIT	1.57060238033942	0.780211403957198	-10.5107754621873	1.27775081967136	2.19129669650937	-10.4595882415658	0.577866580603233	0.707484352293736	228.444400234003	0.707428454558675	0.500433691830497	612.821729935297	0.00656912311296454	0.270115464624191	0.963302109913527	0.070888529698289	1.1933715838777e-05	0.986382436546899	147	61707	113	91	66	50	29	7	9	6	5	6	4	0	55949	55971	55996	56012	56033	56055	5783	5786	5787	5786	5788	5792
J10_LOWCHRON	60_70	UKBB	OTHER_ILD_CVD_COMORB	2.07877409826351	1.85655645330427	1.20816162292279	0.303867485191712	1.50833292814728	-11.5963464522397	0.239845830703048	0.222034854396231	0.380305747432576	0.708388968783562	0.410110665372725	526.33294913677	4.43163430728004e-18	6.18973862052014e-17	0.00148901150436164	0.667955464671186	0.000235191532307434	0.982422158259957	1018	26905	832	545	346	235	156	61	47	33	14	8	6	0	25648	25935	26134	26245	26324	26419	1396	1410	1429	1435	1437	1443
J10_LOWCHRON	60_70	UKBB	OTHER_SYSTCON_FG	1.10813084717889	0.999663045305888	0.70491933248111	1.22603901106014	1.05616017951453	1.91521729079631	0.409330301874224	0.354663855545143	0.500762032615996	0.500816135166192	0.578026466910642	0.707671568110796	0.00678574340172614	0.00482304059134608	0.159221921843083	0.0143618929855183	0.0676722471580053	0.00680243128198455	541	43289	439	338	231	137	91	32	20	17	10	8	4	2	40032	40133	40240	40334	40380	40439	3339	3342	3349	3351	3355	3357
J10_LOWCHRON	60_70	UKBB	PAIN	0.986678657604102	0.592300042966199	0.522906608351298	0.682327736444823	0.608642637305742	0.502917308998011	0.112159655576442	0.103809341963608	0.122726800237573	0.134566278643557	0.143227536364685	0.2194131981498	1.40408879729771e-18	1.15898161367558e-08	2.03753965424329e-05	3.96625982297611e-07	2.14266763270304e-05	0.0218997899217035	9449	53279	6721	5786	4455	3222	2229	1202	294	230	156	107	61	21	51301	52236	53567	54800	55793	56820	4412	4476	4550	4599	4645	4685
J10_LOWCHRON	60_70	UKBB	PANCREATITIS	0.994055698732805	0.201233237745087	0.90625802692663	0.59148298656362	0.789049355866745	1.80719752028086	0.500556034703138	0.577753155667375	0.500467069516727	0.707420930228259	0.707390539562557	0.707494467387385	0.0470441027207319	0.727612536611429	0.0701680237936323	0.403092011257175	0.264663337967387	0.0106382358245066	376	60485	297	235	151	110	63	31	13	10	8	5	4	2	54966	55028	55112	55153	55200	55232	5585	5588	5590	5593	5594	5596
J10_LOWCHRON	60_70	UKBB	PDSTRICT	0.883828907089012	0.0396153987883309	-0.213368826553568	0.471827781153548	0.540152133578058	-9.01342922783999	0.577788056820655	0.707423358394656	1.00022313175123	1.00023906375928	1.00020741834165	171.47190895969	0.12609678272878	0.955342155447195	0.831076417194389	0.637130220998828	0.589169364981499	0.958078465629171	266	61505	223	178	117	59	41	19	7	4	3	2	1	0	55776	55821	55882	55940	55958	55980	5765	5768	5769	5770	5771	5772
J10_LOWCHRON	60_70	UKBB	PDSTRICT_EXMORE	1.69291881362877	0.87075323864505	0.639889534576905	1.30703883932878	1.39078383401406	-11.512354766136	0.581049416091182	0.709833105013395	1.00191682392222	1.00202960724642	1.0018067375613	914.676382243861	0.00357340100972665	0.21993485459649	0.523040674389399	0.192100153300942	0.165053143972533	0.989957882600754	266	15672	223	178	117	59	41	19	7	4	3	2	1	0	15136	15181	15242	15300	15318	15340	572	575	576	577	578	579
J10_LOWCHRON	60_70	UKBB	PNEUMOBACTKNOWN	3.10161441997798	2.23801111557765	1.81125288505185	1.38425307176883	-10.2483584802074	2.58658545060222	0.379412167604096	0.448188837522627	0.707765383299481	1.00043450823681	351.938105273039	1.00062312676674	2.96384054171733e-16	5.93083874855587e-07	0.0104939073443272	0.16646507950341	0.976769064223257	0.00973861477688295	175	59415	127	86	54	45	33	11	14	8	3	2	1	1	55888	55929	55961	55970	55982	56004	3561	3567	3572	3573	3574	3574
J10_LOWCHRON	60_70	UKBB	PNEUMONIA	2.32151372715039	1.57949711577097	0.962256736041612	1.10459484016211	0.832457377990054	1.46659526433951	0.110563770230161	0.13099919876913	0.22468588267125	0.259128642132601	0.333976617889149	0.447754722992639	6.97770308805517e-98	1.7749930321324e-33	1.84659338627023e-05	2.01946549312789e-05	0.0126825238432323	0.00105496241381764	2475	58800	1978	1300	763	506	310	107	177	97	39	24	13	5	54000	54678	55215	55472	55668	55871	5120	5200	5258	5273	5284	5292
J10_LOWCHRON	60_70	UKBB	POLLENALLERG	5.34982658465708	4.25522645593999	4.30073402908908	4.08520811522942	5.09780677276858	-10.1382204542739	0.466961056067152	0.61762217526777	0.741196084107511	1.02597934578124	0.741073525657342	2473.99014595219	2.1768359994889e-30	5.5913379163245e-12	6.53629799534318e-09	6.84055465266962e-05	6.02958629842339e-12	0.996730339873145	444	31531	326	269	187	118	60	23	13	7	5	3	2	0	31579	31636	31718	31787	31845	31882	57	63	65	67	68	70
J10_LOWCHRON	60_70	UKBB	PRIM_KNEEARTHROSIS	1.1752028409667	1.32461275991975	0.250437588702593	-11.0113708129269	1.41445327348957	-11.0526136860956	0.707727652228413	0.500743492952742	1.00039159216503	356.727629675254	0.707648070855136	454.382719741662	0.096807922575465	0.00816204478203527	0.802324767516985	0.975375028386175	0.0456290327209142	0.980593803704688	173	42476	130	113	83	52	42	21	6	4	2	1	2	0	39287	39304	39334	39365	39375	39396	3226	3228	3230	3231	3230	3232
J10_LOWCHRON	60_70	UKBB	PSOR_ARTHR_OTH	1.67634140008476	-0.0207295886069908	0.936315076698222	0.560926470279763	-10.4678796836048	1.89941057874399	0.578014285974868	1.00027414629474	0.707513734686776	1.00024575834959	263.351753050748	1.00040512871927	0.00372956807046839	0.98346589790638	0.185706431857794	0.574941623783186	0.968293506052672	0.0576116432096133	165	61712	117	105	85	58	42	16	7	4	3	1	0	1	55966	55978	55998	56025	56041	56067	5787	5790	5791	5793	5794	5793
J10_LOWCHRON	60_70	UKBB	PSOR_ENTE_ARTHR	1.82589724112588	0.121188858372491	1.03338082743908	1.36265907810856	-10.4625986466241	2.04610161896047	0.578442082759351	1.00045281183273	0.707788247681511	0.707697401943727	284.185436791564	1.00070971816444	0.00159632481408609	0.903584893440075	0.144286196491725	0.0541690028497278	0.970631639088127	0.0408893276460527	172	42499	121	109	92	63	43	16	8	5	4	2	0	1	39313	39325	39342	39371	39391	39418	3229	3232	3233	3235	3237	3236
J10_LOWCHRON	60_70	UKBB	PULM_ANXIETY	1.46868701523465	0.80694607111225	0.594202410458619	0.555145174423749	0.876438127163911	1.30604736359584	0.154844108641952	0.168435023075873	0.224965342301999	0.289699636888111	0.278347721535191	0.378690700994915	2.42523529242465e-21	1.66080474169593e-06	0.00825869793990681	0.0553296609363985	0.00163989072194677	0.000562979676884106	2912	54536	2171	1809	1303	838	502	211	102	67	42	26	18	7	50502	50864	51370	51835	52171	52462	4673	4708	4733	4749	4757	4768
J10_LOWCHRON	60_70	UKBB	PULM_IMMUNECOMORB	1.60573565854868	1.32943964503095	1.11675216034091	1.19705047515137	1.22452986816186	0.935533091209179	0.157149287870706	0.138685501302541	0.176290349457816	0.196730055509202	0.192888371063859	0.335536500579493	1.64874439046248e-24	9.1563522460943e-22	2.37753800349506e-10	1.16683323756562e-09	2.17585335622286e-10	0.00530065805818085	3947	26711	2853	2455	1854	1348	975	522	157	124	78	55	32	9	26310	26708	27309	27815	28188	28641	1338	1371	1417	1440	1463	1486
J10_LOWCHRON	60_70	UKBB	PULM_INFECTIONS	1.74811355247075	1.18274319643119	0.908447407408968	0.519143050920842	0.54803468905226	-0.0488339850694444	0.0897820958264912	0.0875869187784612	0.109150679102691	0.145224745646426	0.142208118552664	0.289751138611725	1.94877860307021e-84	1.4881435445767e-41	8.58553121295402e-17	0.000350554480694352	0.000116321863155466	0.866160302195489	8406	47709	5637	4831	3957	3285	2584	1342	406	291	171	101	61	12	46313	47119	47993	48665	49366	50608	3759	3874	3994	4064	4104	4153
J10_LOWCHRON	60_70	UKBB	PULM_MEDICATIO_COMORB	0.709689812707625	0.310122618571653	0.469239389215591	0.514457064800912	0.319734408411912	0.0567682159189209	0.112288461996669	0.107691044497845	0.124135293357109	0.157715315922433	0.201098570384273	0.408757668592343	2.61160639237374e-10	0.00397998436765924	0.000156787870797477	0.0011065462262637	0.111848613334787	0.889545070396464	9285	53866	7822	6338	4132	2454	1361	474	265	200	127	69	31	6	50562	52046	54252	55930	57023	57910	4502	4567	4640	4698	4736	4761
J10_LOWCHRON	60_70	UKBB	PULM_PNEUMONIA_SEPSIS	2.43082766048878	1.69020925986588	1.07022634585056	1.20893576834668	0.937441390338143	1.58056513922225	0.111634796138434	0.13172343406687	0.225103179384283	0.259487164618903	0.334225248190508	0.447963769107039	4.0204129492263e-105	1.09228554553374e-37	1.99055052341839e-06	3.17838026703659e-06	0.00503448122817352	0.000418186463173821	2476	46617	1979	1300	763	506	310	107	177	97	39	24	13	5	43169	43848	44385	44642	44838	45041	3768	3848	3906	3921	3932	3940
J10_LOWCHRON	60_70	UKBB	PULM_PSYCH_COMORB	1.53400869161428	1.18136117550799	1.0830205589965	0.9315740521109	1.18169858135007	0.605503392296581	0.142157536369821	0.130695555450229	0.155623222100837	0.192913685740164	0.177987663598591	0.379749454785331	3.80022148227405e-27	1.58066750671035e-19	3.42094439324131e-12	1.37242326931171e-06	3.15355533914326e-11	0.110828282943014	4975	27411	3428	2904	2288	1721	1231	587	172	134	92	61	38	7	27225	27749	28365	28932	29422	30066	1561	1599	1641	1672	1695	1726
J10_LOWCHRON	60_70	UKBB	Q17_CONGEN_MALFO_CIRCULATO_SYSTEM	-0.0740715405213914	-0.58583505235125	1.12598224859288	0.850567357391826	0.930475412233329	1.35268877466593	1.00028409043308	1.00024092065414	0.500473903215059	0.707449659956797	0.707411427506898	1.00021158870256	0.940970199568321	0.558081202740107	0.024459606015339	0.229246971365288	0.188400948248064	0.17624655125398	271	61639	201	174	126	86	56	25	7	7	8	4	2	1	55918	55945	55993	56033	56063	56094	5784	5784	5783	5787	5789	5790
J10_LOWCHRON	60_70	UKBB	Q17_CONGEN_MALFO_DEFORMAT_CHROMOSOMAL_ABNORMALITI	1.1585772333411	-0.162923278745029	1.0005710056767	0.345468702074874	0.225526156608319	1.28351619213752	0.278327141785653	0.40882223157781	0.268108641239375	0.44772835008145	0.500415960095867	0.500471233606755	3.14581515810029e-05	0.690247922786771	0.000189994885920738	0.44034937993889	0.652222083503059	0.0103290249578272	1049	61046	764	677	498	348	237	109	33	23	22	11	6	4	55604	55691	55870	56020	56131	56259	5694	5704	5705	5716	5721	5723
J10_LOWCHRON	60_70	UKBB	Q17_CONGEN_MALFO_DEFORMAT_MUSCULOS_SYSTEM	1.29407254652977	-11.4809891431241	0.947742600051406	-11.4727676017605	-11.4868796800311	1.92324301984538	0.707572247281623	314.013352635053	0.707480497721345	427.450245849007	455.859290970791	1.00021804266572	0.0674159320669156	0.970834159212833	0.180374630571142	0.978587343709369	0.979896792040907	0.0545021867971914	150	61698	106	103	80	58	38	15	4	2	2	0	0	1	55956	55959	55982	56004	56024	56047	5782	5784	5784	5786	5786	5785
J10_LOWCHRON	60_70	UKBB	Q17_CONGEN_MALFO_URINARY_SYSTEM	1.50050441960083	-0.173327443321271	0.969071135075608	1.25751700051583	0.529511476750017	-9.00842680644035	0.577845307411485	1.00023538501048	0.707445205506081	0.707446105916964	1.00024294310384	219.367053961156	0.00941176858987777	0.862426113373541	0.170743740026325	0.075478680684414	0.596539881043256	0.96724364550593	170	61652	124	108	70	50	42	20	7	5	4	3	1	0	55912	55928	55966	55986	55994	56016	5779	5781	5782	5783	5785	5786
J10_LOWCHRON	60_70	UKBB	Q17_LVOTO_BROAD	1.18171371298368	0.286903924806261	0.990328095525238	0.962294275390469	0.497726852624495	-10.0334274800934	0.317039694056413	0.408794673943921	0.378585826566696	0.500451782921061	0.707411156510356	234.52927079366	0.000193513800346043	0.48278586053091	0.00890026461773154	0.0544987489121574	0.481688636461564	0.965876005419761	653	61319	548	403	244	144	87	41	25	16	12	6	2	0	55723	55868	56027	56127	56184	56230	5676	5685	5689	5695	5699	5701
J10_LOWCHRON	60_70	UKBB	Q17_OTHER_CONGEN_MALFO	1.69188843436877	0.446190694171162	2.16608552464018	-10.4861859978173	-10.476402060524	1.61571461443868	0.707508533978516	1.00023049359566	0.500532702234128	333.466559469531	331.359585145257	1.00029875524304	0.0167873237086885	0.655533771795102	1.50769975257604e-05	0.974913864784343	0.974777952891989	0.106260451186847	103	61710	68	60	41	30	24	17	6	4	4	1	1	1	55947	55955	55974	55985	55991	55998	5792	5794	5794	5797	5797	5797
J10_LOWCHRON	60_70	UKBB	Q17_OTHER_CONGEN_MALFO_DIGES_SYSTEM1	1.60079805157715	0.794883088554179	0.00478265553123054	0.569429052171968	0.85659929694195	2.19184324355823	0.500549156819986	0.577758523631098	1.00020996574237	1.00022362257369	1.00019273292023	1.00025382702483	0.00138344165863991	0.168882000751268	0.996184808593094	0.569151383858166	0.39175763561622	0.0284310276300007	185	61670	148	127	92	54	29	12	9	5	3	3	2	1	55918	55939	55974	56012	56037	56054	5780	5784	5786	5786	5787	5788
J10_LOWCHRON	60_70	UKBB	Q17_VACTREL	1.3631299445381	-0.0131138461405304	1.19902564855153	1.23035937571384	0.374424244834906	0.710483604644888	0.378692748481358	0.577770651781059	0.378572331344997	0.447743537229691	0.707440848117986	1.00023556380232	0.000318747423025837	0.98189171255268	0.00153898541573218	0.00599762931553197	0.596621078246256	0.477508026567852	463	61489	332	292	205	145	102	53	18	13	12	7	2	1	55850	55890	55977	56037	56080	56129	5752	5757	5758	5763	5768	5769
J10_LOWCHRON	60_70	UKBB	R18_ABDOMI_PELVIC_PAIN	1.06286334277248	0.666471638968025	0.57819408177702	0.694664952849795	0.723565949368072	0.383821264060397	0.155210895305231	0.143831998658295	0.170984015034981	0.190721072986027	0.194013718032663	0.334256960290303	7.49599638210995e-12	3.59219917922416e-06	0.000720733795033652	0.000270204154897267	0.000191892335955457	0.25085215112743	4746	49016	3367	2917	2296	1666	1127	614	147	116	75	53	31	9	46323	46773	47394	48024	48563	49076	3925	3956	3997	4019	4041	4063
J10_LOWCHRON	60_70	UKBB	R18_ABNORMALITI_BREAT	2.26308846605465	1.64199810777417	1.28169588024177	1.61142019335407	1.51060322369644	1.68841987300809	0.140275990343419	0.151332847975611	0.21982715680651	0.225230638847955	0.24377910989358	0.354434685495522	1.49300306422912e-58	1.98896816365646e-27	5.5271117930206e-09	8.39578269045037e-13	5.76934869302297e-10	1.90076730506951e-06	1796	49336	1278	1019	682	472	337	143	136	91	56	43	23	8	45960	46219	46556	46766	46901	47095	3758	3803	3838	3851	3871	3886
J10_LOWCHRON	60_70	UKBB	R18_ABNORMALITI_GAIT_MOBIL	1.59870481022214	1.07457531434591	0.338373266716452	-0.0125091414836695	0.40447373061501	1.32118877797474	0.251123649792813	0.289471808642134	0.577797724041182	1.00025580370424	1.00022245487711	1.00023553398388	1.93761543284626e-10	0.000205470950622447	0.55812699236553	0.990021961719508	0.685930530598103	0.186542157636056	841	58677	722	441	245	129	56	18	33	17	6	3	2	1	53595	53876	54072	54188	54261	54299	5168	5184	5195	5198	5199	5200
J10_LOWCHRON	60_70	UKBB	R18_ABNORMALITI_HEART_BEAT	1.43409711485234	0.922747719217594	0.898095541859384	1.01749776415869	0.978781628171779	0.939618339127018	0.191112403179501	0.194242395981752	0.237153852446352	0.278608600803952	0.289718579553053	0.50065135583785	6.19249179465355e-14	2.02918339292451e-06	0.000152492872067123	0.000260136216608344	0.000729122583260193	0.0605466403020955	2153	49769	1628	1305	905	601	417	185	82	62	39	27	14	4	46507	46830	47230	47534	47718	47950	3705	3725	3748	3760	3773	3783
J10_LOWCHRON	60_70	UKBB	R18_ABNORMAL_BLOOD_P_READI_WO_DIAGNOSIS	0.681176413461839	0.790302319722289	0.86359264972892	0.821658915962095	0.95295535324371	-10.0177840771192	0.500851087467308	0.378936851723111	0.448056515932711	0.578010490660246	0.57794305390533	246.496858523259	0.173817960932126	0.0370168758506171	0.0539274314679205	0.155162907786898	0.0991734229807126	0.967582404311927	642	48116	504	393	270	174	110	43	15	14	10	5	3	0	44775	44886	45009	45105	45169	45236	3464	3465	3469	3474	3476	3479
J10_LOWCHRON	60_70	UKBB	R18_ABNORMAL_FINDI_DIAGNOST_IMAGI_FUNCTION_STUDI_WO_DIAGNOSIS	1.65653226036256	0.499798807791082	0.685987030275051	1.00072986258342	0.957862817722327	-0.397424604308198	0.143364390759962	0.205264797803461	0.230424166888525	0.243474259055749	0.278092166135625	1.00022169824474	6.98926275406807e-31	0.0148959956486584	0.00291025153921272	3.95302768568753e-05	0.000572311854669048	0.691119323475529	2540	60353	1994	1478	966	636	398	155	108	62	41	30	14	1	55334	55850	56362	56692	56930	57173	5457	5503	5524	5535	5551	5564
J10_LOWCHRON	60_70	UKBB	R18_ABNORMAL_FINDI_DIAGNOST_IMAGI_LUNG	2.75306859240311	1.35311987952562	-0.483966655162571	2.06273717025309	1.65223124976575	-9.18629353747157	0.184109416477671	0.31703097464887	1.00024291164156	0.354272039753565	0.500435319439542	187.530271853978	1.4791346520522e-50	1.97145017602602e-05	0.628492950049711	5.79853401178419e-09	0.00096139168825787	0.960930726428969	532	58222	410	275	162	97	60	26	47	19	9	12	4	0	53170	53305	53418	53483	53520	53554	5127	5155	5165	5162	5170	5174
J10_LOWCHRON	60_70	UKBB	R18_ABNORMAL_FINDI_DIAGNOST_IMAGI_OTHER_BODY_STRUCTURES	0.529779141631457	-0.0729419678265651	1.17624997561889	0.827260943286566	0.172026520751859	0.857506338415829	0.408969412611269	0.447765703733969	0.302357036948288	0.447768636088516	0.707438882974731	1.00029320676878	0.195182139336758	0.870595527237599	0.000100133475334371	0.0646719956585208	0.807875230659962	0.39130398026143	925	58332	760	574	362	234	147	49	23	18	16	7	3	1	53445	53631	53843	53971	54058	54156	5029	5034	5036	5045	5049	5051
J10_LOWCHRON	60_70	UKBB	R18_ABNORMAL_FINDI_EXAMI_BLOOD_WO_DIAGNOSIS	0.806362867305677	0.201642507422323	0.254209584417897	0.397351097623582	0.393215203824753	-0.805976402546292	0.205494247192089	0.219354802680403	0.259174437117709	0.317048455488411	0.354271786630841	1.00022146893821	8.70846778398437e-05	0.357963381457289	0.326669880501141	0.210103125204738	0.267031235799525	0.42035936412882	2458	60224	1983	1601	1081	632	372	181	70	49	30	19	9	1	55096	55478	55998	56447	56707	56898	5533	5554	5573	5584	5594	5602
J10_LOWCHRON	60_70	UKBB	R18_ABNORMAL_FINDI_EXAMI_OTHER_BODY_FLUIDS_SUBST_TISSU_WO_DIAGNOSIS	-11.9959158622684	0.21684745963114	-11.9771728124101	-11.9715120923552	-11.9616781851999	1.73763750776619	568.048300453152	1.00026325546295	493.051811410956	557.890729087695	573.105540337855	1.00031680128967	0.983151706128647	0.828371702804578	0.980619761932499	0.982879888186103	0.983348013972394	0.0823717809869882	135	61553	100	82	68	51	37	22	1	1	0	1	1	1	55820	55838	55852	55869	55883	55898	5767	5767	5768	5767	5767	5767
J10_LOWCHRON	60_70	UKBB	R18_ABNORMAL_FINDI_EXAMI_URINE_WO_DIAGNOSIS	1.8090237838772	1.59544518210202	0.769249640554475	0.988499365940604	-9.53528493001445	-9.50637528321452	0.577851309954656	0.500453299317065	1.00023958061832	1.00033313179235	230.780730099285	312.134362067439	0.0017444705255464	0.00143260473270211	0.441854494534839	0.32306931223935	0.967042774697166	0.975703355507244	121	61697	88	74	44	36	20	8	8	5	2	1	0	0	55949	55963	55993	56001	56017	56029	5773	5776	5779	5780	5781	5781
J10_LOWCHRON	60_70	UKBB	R18_ABNORMAL_INVOLU_MOVEM	0.799257975904614	1.20983692358683	-11.0127608474636	0.355300811498529	0.57023381961959	-11.0128059939035	0.707600886363334	0.447845966022851	246.039818575703	1.00026313829288	1.00025111883302	548.358442394021	0.258673399936636	0.00690362658356828	0.964298548339586	0.722434264163846	0.568616210258829	0.983976981937095	246	56504	192	155	112	74	47	20	9	7	2	2	1	0	51786	51823	51866	51904	51931	51958	4763	4765	4770	4770	4771	4772
J10_LOWCHRON	60_70	UKBB	R18_ABNORMAL_RESULTS_FUNCTION_STUDI	1.24942221756879	0.55461172293771	0.493861381459767	0.765026173829132	1.14241051445284	-10.0226509553745	0.268481862916533	0.302379012823478	0.37863098419905	0.408859258049378	0.378560196409362	180.689500395839	3.26100762338685e-06	0.066630132875226	0.192119623786881	0.0613279623394679	0.00254635628773274	0.955764892209095	1164	58700	911	677	453	307	185	76	41	28	17	13	7	0	53795	54029	54253	54399	54521	54630	5117	5130	5141	5145	5151	5158
J10_LOWCHRON	60_70	UKBB	R18_ABNORMAL_WEIGHT_LOSS	1.64328034301815	0.654897064748923	0.192093638815613	0.798345035950777	-0.0365571131945865	0.514327958062423	0.184031320562855	0.243489028360772	0.378560539187582	0.354212417735495	0.577698783778241	0.70739818710285	4.28513416185407e-19	0.00715298104728563	0.61185190933041	0.0242050058883182	0.949543080932418	0.467183111610093	1495	60930	1156	880	593	371	236	105	58	30	16	10	4	2	55643	55919	56206	56428	56563	56694	5568	5596	5610	5616	5622	5624
J10_LOWCHRON	60_70	UKBB	R18_ANOREXIA	1.20588423983731	1.3755163322033	0.337431180876565	-9.99867452344602	1.03126567332704	-10.0071174598137	0.577794780154565	0.447711861427089	1.0002260453006	234.409367373225	1.00030041092794	398.61463937791	0.0368839836403417	0.00212398353069196	0.735849360859172	0.965976745676315	0.302561471208186	0.979971418245177	244	61667	199	127	69	46	29	15	9	6	1	0	1	0	55928	56000	56058	56081	56098	56112	5775	5778	5783	5784	5783	5784
J10_LOWCHRON	60_70	UKBB	R18_ASCITES	1.58307707775054	0.87328114716773	0.348070503508932	1.90535283946915	1.9067733936411	2.88592408160031	0.448322168218861	0.578018302964139	1.00039230503252	0.5780805616577	0.707618900846457	1.00073818073573	0.000413811984818359	0.130834522806543	0.727889744931961	0.000980724329662918	0.00704661522822254	0.00392914042378273	460	46515	407	175	96	56	31	6	10	5	4	5	2	1	42982	43214	43293	43333	43358	43383	3576	3581	3582	3581	3584	3585
J10_LOWCHRON	60_70	UKBB	R18_CARDIAC_MURMU_OTHER_CARDIAC_SOUNDS	0.107926522617273	1.02594774873249	1.39736682724269	0.450775611932214	-10.4797846213909	1.81744179474996	1.00046167935932	0.500771749422806	0.500809931711485	1.00038737142786	258.558951980407	1.0004783342422	0.914093485542373	0.0404882030635304	0.00526732316221624	0.652277101126846	0.967669386716775	0.0692825413634547	287	47849	225	186	133	83	54	19	8	8	5	2	1	1	44495	44534	44587	44637	44666	44701	3408	3408	3411	3414	3415	3415
J10_LOWCHRON	60_70	UKBB	R18_CONVU_NOT_ELSEW_CLASSIFIED	1.67583610278812	1.28423250637672	1.01942752518654	-11.5096815014398	1.06390640810607	-11.5027177971933	0.409260420475501	0.409157385176785	0.578047312761022	366.144127495371	0.707602336804277	561.489857720094	4.22548423389269e-05	0.00169684620095553	0.0778042198645559	0.974922757797169	0.132700581840074	0.983655628157412	396	46669	309	207	137	99	62	33	11	11	5	2	2	0	43389	43491	43561	43599	43636	43665	3356	3356	3362	3365	3365	3367
J10_LOWCHRON	60_70	UKBB	R18_COUGH	2.41335925088904	1.99710249707068	1.7709283285126	2.34562664709275	1.28552489734414	-10.1663319131655	0.206185761042259	0.201802539576441	0.289947591559732	0.278868276832497	0.500724944827039	252.217249801087	1.20469367783189e-31	4.31875155836607e-23	1.01043440583208e-09	4.05715480186462e-17	0.0102485780756395	0.967847705457769	722	48213	516	405	252	161	117	52	63	46	26	17	4	0	44800	44911	45064	45155	45199	45264	3556	3573	3593	3602	3615	3619
J10_LOWCHRON	60_70	UKBB	R18_CRAMP_SPASM	0.928479255866477	-0.285703172830054	-12.2190107276284	-12.2362446142333	-12.3898698047014	-12.2108741126401	0.743582138537512	1.02655965693175	419.556585449445	472.169056439426	521.362383594071	723.557676396707	0.211790449588366	0.7807733874228	0.976765989833623	0.97932516363989	0.98104052817809	0.986535412729622	110	32521	80	64	50	40	27	15	3	1	0	0	0	0	29652	29668	29682	29692	29705	29717	2896	2898	2899	2899	2899	2899
J10_LOWCHRON	60_70	UKBB	R18_DISTU_SKIN_SENSA	0.0188253762599752	1.20746770623415	0.923391229680181	0.852278426873124	1.00549117630712	-0.00341471111327941	0.707539453212469	0.302327395620608	0.408906779860818	0.500647206387399	0.447824154925066	1.00026966673546	0.978773332051443	6.49931789825598e-05	0.0239335073034477	0.0886891576934692	0.0247500832410087	0.997276194534791	601	60022	394	325	245	185	150	92	17	17	13	9	6	1	54692	54761	54841	54901	54936	54994	5520	5520	5524	5528	5531	5536
J10_LOWCHRON	60_70	UKBB	R18_DIZZI_GIDDI	1.01527863520563	0.650348982882159	0.585071379446991	0.829656315918115	0.180972498751253	-11.0087309699308	0.278466272426078	0.259204943578216	0.317017518988889	0.354272196363394	0.500429559391101	232.853552001811	0.000266388923862848	0.0121068486843679	0.0649577109395716	0.0191878485610701	0.717625321384066	0.962292070128135	1241	58140	948	815	574	380	262	98	39	31	18	10	4	0	53292	53425	53666	53860	53978	54142	5102	5110	5123	5131	5137	5141
J10_LOWCHRON	60_70	UKBB	R18_DYSPHAGIA	1.41301256057867	1.10883360475173	0.743578022832853	0.887885943615031	0.674777713031142	-0.357054756369531	0.220125931101528	0.201754211119944	0.278636002113751	0.317382985535085	0.378811524363949	1.00031359539184	1.37073360184966e-10	3.88584798276088e-08	0.00761599734939615	0.00514962303586505	0.0748631335281577	0.721134612043901	1648	47748	1199	963	725	516	343	156	61	44	26	15	7	1	44344	44580	44818	45027	45200	45387	3792	3809	3827	3838	3846	3852
J10_LOWCHRON	60_70	UKBB	R18_DYSPNOEA	1.53843395649598	1.10840048976362	0.708443917683104	1.05247566857013	0.9967238884004	0.945757019624486	0.163906149432104	0.163488121938463	0.237071853246831	0.249201623054484	0.27315397254138	0.451284598842281	6.22831072630395e-21	1.20425328214165e-11	0.00280525913638216	2.40654742075188e-05	0.000263319218309968	0.0361088343249981	1416	32897	1034	817	516	354	229	91	120	84	49	35	18	5	30245	30462	30763	30925	31050	31188	2914	2950	2985	2999	3016	3029
J10_LOWCHRON	60_70	UKBB	R18_ELEVATED_BLOOD_GLUCOSE_LEVEL	1.02419654844731	0.445873578006994	1.1800255104187	1.26672340901891	2.17288314371725	-8.49240429451775	0.577827714040924	0.707449841357432	0.707458081151181	1.00027064412563	0.707604216573533	184.417073794236	0.0763124778147095	0.528527964869156	0.0953198148925576	0.205376827828215	0.00213514275321344	0.963270406358382	260	57979	219	145	67	31	18	10	9	7	5	3	2	0	52789	52863	52941	52977	52990	52998	5222	5224	5226	5228	5229	5231
J10_LOWCHRON	60_70	UKBB	R18_ENLARGED_LYMPH_NODES	2.40157776791821	1.24619836944605	0.932587839187022	0.72047492154555	1.61183609167036	0.935090287948228	0.23745385278232	0.354552950591639	0.500728024870004	0.707653403162187	0.447988949647499	1.00036798970375	4.79510732870019e-24	0.000440012108458477	0.0625377380394262	0.308621711562764	0.000320751080328972	0.349919054266666	553	46798	421	290	193	120	84	44	31	15	9	7	6	1	43462	43593	43690	43763	43799	43839	3437	3453	3459	3461	3462	3467
J10_LOWCHRON	60_70	UKBB	R18_FAECAL_INCONTINENCE	1.43951174805163	1.52856038668979	0.925459607459345	0.58693071870916	1.98329760754819	0.913529805114909	0.40932783573388	0.31752851940693	0.500892506694691	0.707766551277993	0.354619201426255	1.00036395073472	0.000436832547091848	1.47989914728139e-06	0.0646571626116452	0.406950722825469	2.2349711644284e-08	0.361138706829223	478	46707	350	266	198	146	104	42	23	20	12	10	8	1	43184	43268	43336	43388	43430	43492	3628	3631	3639	3641	3643	3650
J10_LOWCHRON	60_70	UKBB	R18_FEVER_OTHER_UNKNO_ORIGIN	1.19185802035954	1.21088920528629	0.341068893017592	0.43318418370422	0.85629930768793	-10.500994952385	0.317583355973991	0.259585617788612	0.500716828026679	0.577967736429191	0.500655553621532	251.706303673535	0.000174801819916466	3.09066597150442e-06	0.495769473699927	0.453558645234806	0.0872000335290808	0.966722518355093	991	47085	783	566	366	246	161	66	34	25	10	6	4	0	43844	44061	44261	44381	44466	44561	3415	3424	3439	3443	3445	3449
J10_LOWCHRON	60_70	UKBB	R18_FLATU_RELATED_CONDI	0.413040118618563	0.993005329539986	0.672696427394996	1.29837927631801	0.984231198252284	2.05330157618666	0.707765313223034	0.409151765907525	0.578041106377716	0.500827435695706	0.707601817795373	0.707880039708174	0.559500601980085	0.0152248718861556	0.244524575910326	0.00952899485065997	0.164243825120486	0.0037240745597926	446	46332	333	265	203	137	83	28	14	12	6	5	3	2	42884	42952	43014	43080	43134	43189	3547	3549	3555	3556	3558	3559
J10_LOWCHRON	60_70	UKBB	R18_GANGRENE_NOT_ELSEW_CLASSIFIED	1.78505461746852	1.34543930623373	1.30151105336517	-10.5152401167112	1.56198642590627	-10.5186306867041	0.578375170022846	0.578141439656701	0.70769864157525	320.248091677649	1.0005261653895	652.945948193136	0.00202646166974952	0.0199556768448837	0.0659041193547852	0.973806431174534	0.118484825972435	0.987147037119083	175	47638	141	105	70	44	22	11	9	6	3	1	1	0	44269	44305	44340	44366	44388	44399	3394	3397	3400	3402	3402	3403
J10_LOWCHRON	60_70	UKBB	R18_GENERAL_SYMPTOMS_SIGNS	1.36325331870986	0.771450230725502	0.563226463166628	0.730250764616056	0.569440158310528	0.676313669393905	0.101145625976368	0.107342612801995	0.141910479578487	0.159818435382558	0.17810842587028	0.259104677545968	2.10387577561127e-41	6.63259149397723e-13	7.22095266769042e-05	4.89467107060215e-06	0.00138790558051951	0.00904906901183468	7752	54856	5840	4489	3089	2115	1430	708	273	188	114	77	43	15	51898	53249	54649	55623	56308	57030	4597	4682	4756	4793	4827	4855
J10_LOWCHRON	60_70	UKBB	R18_HAEMORRHAGE_RESPI_PASSA	2.22346647824733	1.25658155882013	1.1999380514694	1.22171567466991	0.644692994397985	-10.1665485308078	0.231362918879084	0.289959131463722	0.334388577545242	0.409131746934455	0.577898461627541	229.252335998467	7.23396782080783e-22	1.46656884993865e-05	0.000332644581885784	0.00282543593275134	0.264601194786242	0.96462817235267	665	48206	493	396	309	212	140	60	44	28	17	9	3	0	44802	44899	44986	45083	45155	45235	3532	3548	3559	3567	3573	3576
J10_LOWCHRON	60_70	UKBB	R18_HEADACHE1	0.87725745401492	0.723170957407177	0.934859742999788	1.32815534833842	1.20525164592014	0.61856918482309	0.317616402880377	0.259611431236376	0.268671871653593	0.268661480242793	0.289850092449892	0.578045775465066	0.00574479525641155	0.00534304365484523	0.000502238972306687	7.66923158754917e-07	3.2077970433266e-05	0.284572430087547	1476	47158	982	873	662	468	342	200	51	44	36	25	14	3	44154	44263	44474	44668	44794	44936	3447	3454	3462	3473	3484	3495
J10_LOWCHRON	60_70	UKBB	R18_HEARTBURN	0.40710808434091	0.759779120894026	1.0978095946791	1.20963674262631	0.984445343201767	1.03889715449966	0.707819493807987	0.448075034490801	0.448111800176554	0.500876847447149	0.578007227125332	1.00039052770594	0.565184406741303	0.0899518915248485	0.0142913168293161	0.0157335575630221	0.0885360085498176	0.299041246405954	445	46287	320	284	211	155	109	44	13	11	10	7	4	1	42866	42902	42975	43031	43077	43142	3533	3535	3536	3539	3542	3545
J10_LOWCHRON	60_70	UKBB	R18_HEPATOM_SPLENO_NOT_ELSEW_CLASSIFIED	-10.5438961074993	0.211371262602656	2.08335863970089	1.33570171536206	2.05986801874037	-10.5477168320786	261.282410087916	1.00040257652019	0.500775685657571	1.00041138738017	1.0005592351206	772.0179004511	0.967810580424392	0.832663947749178	3.17881098077024e-05	0.181826455766413	0.0395213843231826	0.9890992183077	176	46195	149	101	58	31	14	7	5	5	5	2	1	0	42683	42731	42774	42801	42818	42825	3534	3534	3534	3537	3538	3539
J10_LOWCHRON	60_70	UKBB	R18_HYPERHIDROSIS	0.947348383591256	-11.0095556641768	0.828807064907123	-11.0086414574488	0.971118910396166	-11.0052187478429	1.00047828725697	311.640209521788	1.00043766642183	428.933056937058	1.00035584539383	630.058549915568	0.343692033490325	0.971818374722298	0.407418823665617	0.979524401977822	0.33166109895901	0.986064076668493	136	46321	97	82	54	45	34	14	1	0	2	1	1	0	43053	43068	43096	43105	43116	43136	3306	3307	3305	3306	3306	3307
J10_LOWCHRON	60_70	UKBB	R18_LOCALIZED_SWELL_MASS_LUMP_SKIN_SUBCU_TISSUE	1.20913062604601	0.90866287625795	0.978506424272432	-10.5093605926704	0.975999958902533	1.72727525879791	0.500641465423288	0.44779187572	0.500539025062554	183.024398292656	0.577705088762039	0.707462497586273	0.0157281795341603	0.0424371046062263	0.0505942414999212	0.954210197917274	0.0911345198643293	0.0146260693531137	320	59861	237	199	150	104	69	31	15	11	7	3	5	2	54432	54470	54519	54565	54600	54638	5497	5501	5505	5509	5507	5510
J10_LOWCHRON	60_70	UKBB	R18_MALAI_FATIG	1.57241468273349	0.467413810129297	1.12687994957745	1.38222411656549	1.16414083875633	0.745663672632351	0.302885435394593	0.448003665924731	0.409168268373706	0.448122153155923	0.500601610118782	1.00037379366192	2.08662296047348e-07	0.296797397991934	0.00588583440944421	0.00203907864069103	0.0200461153904337	0.456038977501922	775	47502	607	406	262	159	112	52	24	16	13	10	5	1	44099	44300	44444	44547	44594	44654	3547	3555	3558	3561	3566	3570
J10_LOWCHRON	60_70	UKBB	R18_MOUTH_BREAT	0.7481953132259	0.00809090062789839	0.0460653994320976	1.34937881781728	0.7946778550461	1.81418316044055	1.04421631711527	1.04047819940589	1.03928452651815	0.652419508244177	0.769341883307044	0.681699817759199	0.473674201584481	0.99379560317712	0.964646024597701	0.0386147676670743	0.301635719277501	0.00778479005243562	172	32459	90	91	96	75	67	36	5	5	5	7	4	3	29647	29646	29641	29662	29670	29701	2889	2889	2889	2887	2890	2891
J10_LOWCHRON	60_70	UKBB	R18_NAUSEA_VOMITI	0.905867072986592	0.751074032620637	0.124692349068136	1.17988704550367	0.604360641197383	0.998410208870393	0.225390224674369	0.194221371403422	0.317294828293085	0.230883567637898	0.317162248487706	0.409035348435306	5.84195300924741e-05	0.000110135954564574	0.694329999302017	3.21627374117742e-07	0.0567118413790869	0.0146511249123194	2566	48289	1973	1498	1057	690	480	224	73	57	36	31	15	6	44960	45435	45876	46243	46453	46709	3849	3865	3886	3891	3907	3916
J10_LOWCHRON	60_70	UKBB	R18_OEDEMA_NOT_ELSEW_CLASSIFIED	2.47074370915942	1.43279315448695	1.81516921022002	1.37755316563866	0.583520788355246	1.91513974938146	0.231294018453098	0.334404606218915	0.354586110927205	0.577976574512207	1.00034545795795	1.00037218779426	1.23229419155006e-26	1.83060427747251e-05	3.06962962429101e-07	0.017153237988201	0.559678388531004	0.0555655899263236	538	47296	437	268	164	103	56	17	36	17	11	3	1	1	43845	44014	44118	44179	44226	44265	3516	3535	3541	3549	3551	3551
J10_LOWCHRON	60_70	UKBB	R18_OTHER_ABNORMAL_FINDI_BLOOD_CHEMIS	0.730782613019138	-0.0283774922403852	0.24561530225708	0.313952025361969	0.0943168989444625	-0.62677825193073	0.236938777087227	0.268246286047057	0.278311274236476	0.354322387870469	0.447818416829375	1.00023409203424	0.00204053906949609	0.915749806289329	0.377495598219192	0.375583477132634	0.833188363376591	0.530900774120465	1975	59428	1597	1321	933	544	316	150	52	36	24	14	6	1	54362	54638	55026	55415	55643	55809	5392	5408	5420	5430	5438	5443
J10_LOWCHRON	60_70	UKBB	R18_OTHER_GENERAL_SYMPTOMS_SIGNS	1.44254235031137	2.18772811183458	-10.167923157664	1.67525061387283	-10.1557101640113	-10.1747118246718	1.00046992692784	0.578047082592294	338.77295232007	1.00051505636583	421.043255635088	779.689761635744	0.149340523886331	0.000153901258310941	0.976055907198235	0.094054328487155	0.980756612089725	0.989588147151017	120	46360	95	42	29	24	15	8	5	4	1	1	0	0	43058	43111	43124	43129	43138	43145	3322	3323	3326	3326	3327	3327
J10_LOWCHRON	60_70	UKBB	R18_OTHER_SKIN_CHANG	1.12422731588928	1.01243913459328	1.00609210376246	-10.5130079141235	1.62509141601072	-10.4819629085633	0.707526536653989	0.577804618782221	0.707490683392121	253.697414495826	0.707464569047359	626.095974679743	0.11207071602526	0.0797364840388045	0.155009694134856	0.966945793916589	0.0216151171846379	0.986642613857945	175	59854	135	109	72	52	27	9	6	7	4	2	2	0	54392	54418	54455	54475	54500	54518	5496	5495	5498	5500	5500	5502
J10_LOWCHRON	60_70	UKBB	R18_OTHER_SYMPTOMS_SIGNS_INVOLVI_CIRCULATO_RESPI_SYSTEMS	2.25281388771135	1.81476219850667	1.78536211577188	2.13918275587978	-10.1607571411402	-10.1594013240159	0.44834255116	0.448039723172591	0.578001785701263	0.578188275150636	287.048008743574	481.59716935409	5.04061493683173e-07	5.11193774221487e-05	0.00200931339496366	0.000215766831231949	0.971762846923234	0.983169692825106	196	47711	145	101	64	46	33	18	13	10	5	3	0	0	44313	44357	44394	44412	44425	44440	3436	3439	3444	3446	3449	3449
J10_LOWCHRON	60_70	UKBB	R18_OTHER_SYMPTOMS_SIGNS_INVOLVI_COGNITIVE_FUNCTIONS_AWARE	1.27479130049981	1.17613784626815	0.537932806183069	0.144407489172326	0.409418256200091	-9.48404855895364	0.289648805989333	0.250959541141784	0.447746918895131	0.707441286022596	0.707408341618717	183.835697403925	1.07672725020801e-05	2.77830531829831e-06	0.229587713196847	0.838254673351969	0.562752455968408	0.958855539583298	881	58666	732	487	303	183	107	35	34	23	9	4	2	0	53523	53768	53952	54072	54148	54220	5258	5269	5283	5288	5290	5292
J10_LOWCHRON	60_70	UKBB	R18_OTHER_SYMPTOMS_SIGNS_INVOLVI_DIGES_SYSTEM_ABDOMEN	0.330447607770448	0.653096659060671	0.679457312250048	0.225391646959932	0.770841363249227	0.757346146840806	0.244347886239971	0.158407013671602	0.178692388122674	0.268572381976309	0.219671141972273	0.378832746402827	0.176258477338453	3.74128224682766e-05	0.000143309612354434	0.401345171402351	0.000449676928944188	0.0455913665687813	3872	48426	2795	2468	1924	1370	925	398	102	94	60	31	25	7	45560	45887	46431	46985	47430	47957	3841	3849	3883	3912	3918	3936
J10_LOWCHRON	60_70	UKBB	R18_OTHER_SYMPTOMS_SIGNS_INVOLVI_GENERAL_SENSA_PERCEP	0.859572766608018	0.673060836013322	0.963717900076189	1.35501256268015	-8.99647542762773	-8.97581369459424	1.00035716545256	1.00031335746557	1.00033990423384	1.00032072133948	212.04224081337	391.774334084637	0.39019385140543	0.501042728616024	0.335351622277779	0.175552008256788	0.966157706039705	0.981721526733714	133	57020	110	57	42	27	20	7	4	3	2	1	0	0	52085	52138	52153	52168	52175	52188	4954	4955	4956	4957	4958	4958
J10_LOWCHRON	60_70	UKBB	R18_OTHER_SYMPTOMS_SIGNS_INVOLVI_NERVOUS_MUSCULOS_SYSTEMS	0.814916851898832	1.17661289553343	0.755133809231855	0.094000693266056	1.17642719612646	-10.0132719208201	0.317069149115311	0.224611048248621	0.378576085846499	0.707448031038627	0.5005098721832	254.947758507675	0.0101653027990272	1.61934153745946e-07	0.046079042541111	0.894293875149592	0.0187503474671956	0.968670516954321	1106	59523	929	634	353	208	111	37	37	30	10	5	4	0	54381	54676	54957	55102	55199	55273	5282	5289	5309	5314	5315	5319
J10_LOWCHRON	60_70	UKBB	R18_OTHER_SYMPTOMS_SIGNS_INVOLVI_URINARY_SYSTEM	1.03390820714039	0.909717426530093	0.777182294282916	0.819948132882309	0.905412373519963	0.366288100308738	0.334411227369073	0.268375185781758	0.334235589256377	0.378737146845982	0.378644256694505	0.707538368070901	0.00198995794955907	0.000699633869389495	0.0200584378271291	0.0303912826259875	0.016793616233466	0.604672049099028	854	52327	622	540	401	305	208	114	36	30	20	14	8	2	48107	48189	48328	48424	48521	48615	4416	4422	4432	4438	4444	4450
J10_LOWCHRON	60_70	UKBB	R18_PAIN_ASSOCIATED_W_MICTU	1.24852347080384	-12.0116878258323	0.527206244483149	0.901607907160161	0.532172614957624	-12.0099510737569	0.578034289990916	324.184195852632	0.707526802430207	0.707554664478273	1.00027602941043	770.235682622051	0.0307767673395585	0.970443507279193	0.456187326806542	0.202571637757504	0.59470815412392	0.987559436066119	243	51946	181	164	121	84	46	27	6	3	4	3	1	0	47628	47645	47688	47725	47763	47782	4374	4377	4376	4377	4379	4380
J10_LOWCHRON	60_70	UKBB	R18_PAIN_NOT_ELSEW_CLASSIFIED	1.5763782696634	1.59704130451138	1.62238137494732	1.99716933946327	0.272374071169156	1.01474105670667	0.500969335566725	0.409221289219942	0.448188176620818	0.448192703478245	1.00035067228669	1.00036525651306	0.00165149018988131	9.51511565337127e-05	0.000294755028134933	8.34833579235809e-06	0.785407816783942	0.31040597078774	340	46422	250	149	122	85	65	40	16	13	9	7	2	1	43152	43253	43280	43317	43337	43362	3344	3347	3351	3353	3358	3359
J10_LOWCHRON	60_70	UKBB	R18_PAIN_THROAT_CHEST	1.18561825649242	0.6823512063857	1.11128845824071	0.925183482316592	0.708904842688465	0.660655737442036	0.147181916009718	0.142441793486073	0.130632813123025	0.164277457987504	0.184226085000427	0.278404854831059	7.91794956688544e-16	1.66460583845747e-06	1.78549064215399e-17	1.78302577112122e-08	0.00011907848902336	0.0176440894334828	4896	50295	3346	2979	2354	1803	1310	666	178	141	118	72	40	13	47842	48209	48834	49385	49878	50522	3825	3862	3885	3931	3963	3990
J10_LOWCHRON	60_70	UKBB	R18_POLYURIA	1.46191123695664	1.1020703831526	0.315688654011582	0.623339424349412	0.661889613256205	0.190737371205699	0.334423283893857	0.302507899191893	0.500594289811347	0.500578680561878	0.500507398155734	1.00026970930987	1.23429911450121e-05	0.000269360781262569	0.528283945614109	0.213044403535782	0.186022601025399	0.848771653699787	570	52198	410	358	286	216	148	66	29	21	11	9	5	1	47921	47973	48045	48115	48183	48265	4408	4416	4426	4428	4432	4436
J10_LOWCHRON	60_70	UKBB	R18_RASH_OTHER_NONSPECIFIC_SKIN_ERUPT	1.53790542477896	1.39555213155441	-11.4961313650125	1.27239600831708	0.632015339189989	0.842932954027485	0.37873428858166	0.316998558301332	237.290627639326	0.500494607330052	0.707401422122998	1.00027082331579	4.89373723052619e-05	1.07063554852168e-05	0.961359625416035	0.0110132803676281	0.371625666681427	0.399393601199864	413	60095	305	240	172	110	76	39	21	15	6	7	3	1	54658	54723	54791	54853	54887	54924	5524	5530	5539	5538	5542	5544
J10_LOWCHRON	60_70	UKBB	R18_RETEN_URINE	0.833343931753591	0.382571255561366	0.842180489741427	1.06817998232316	0.73661497277105	-11.0458494535488	0.237116777934826	0.23696811677937	0.236963450404585	0.278392015603138	0.378689921355379	236.730878263215	0.000440603549868025	0.106431610560059	0.000379343805776735	0.000124565014344774	0.0517549347504056	0.962784255842765	1834	54636	1538	1157	752	437	246	91	61	48	35	19	7	0	50088	50469	50874	51189	51380	51535	4783	4796	4809	4825	4837	4844
J10_LOWCHRON	60_70	UKBB	R18_SENILITY	0.939312613915122	1.85600532993	1.25554670459185	-10.5064541297098	-10.5082158368071	-10.4955161611514	1.00044487979108	0.578023795310293	1.00038589798357	574.935734376978	457.808065357828	676.661879360817	0.34778469842058	0.0013229709140389	0.209456116337975	0.985420160047471	0.981687506952858	0.987624728407719	135	47297	119	62	31	13	13	7	5	4	1	0	0	0	43750	43807	43838	43856	43856	43862	3558	3559	3562	3563	3563	3563
J10_LOWCHRON	60_70	UKBB	R18_SHOCK_NOT_ELSEW_CLASSIFIED	2.61278537090436	1.46118304947588	-10.1748406722067	1.74622647424871	-10.1767967655391	NA	0.501025552989935	0.707644383249694	304.750811940287	1.00049774480602	721.741941009416	0	1.83941745243394e-07	0.038936721139672	0.9733656484731	0.0809226184530559	0.988749940250545	NA	137	46420	120	56	37	21	10	0	7	3	1	1	0	0	43092	43156	43175	43191	43202	43212	3338	3342	3344	3344	3345	3345
J10_LOWCHRON	60_70	UKBB	R18_SOMNO_STUPOR_COMA	0.543296373557422	-0.0147284823422668	1.38747533452368	0.678176584727444	-10.0094701996574	-10.0048093004944	1.00045834022118	1.00030605472332	0.577901396289981	1.00027191039394	230.601475141084	417.282483494659	0.587097116865787	0.988252391348997	0.0163554337855949	0.497776618758731	0.965377955154834	0.980871667410309	181	57013	139	101	79	54	38	15	5	5	4	1	0	0	52093	52131	52153	52178	52194	52217	4957	4957	4958	4961	4962	4962
J10_LOWCHRON	60_70	UKBB	R18_SPEECH_DISTU_NOT_ELSEW_CLASSIFIED	1.44177307305979	0.775067423184426	-11.5125915605809	-11.517455773297	-11.5213702182413	-11.5076849476078	0.378685211126635	0.447701350194408	270.881468270399	341.137835794163	363.555992878869	567.834225173326	0.000140484975420319	0.083413373136411	0.966099731655625	0.973067031390927	0.974718653765025	0.983831239337522	416	61268	331	239	139	92	60	25	12	5	0	0	0	0	55652	55744	55844	55891	55923	55958	5689	5696	5701	5701	5701	5701
J10_LOWCHRON	60_70	UKBB	R18_SYMPTOMS_SIGNS_ABNORMAL_CLINI_LABOR_FINDI_NOT_ELSEW_CLASSIFIED	1.14826639817275	0.601028117969778	0.65210238025559	0.673661748823281	0.740677413988659	0.471952304625733	0.0784154605938529	0.0778960755477351	0.085547081448272	0.098365392237066	0.0967938591078221	0.162401012900539	1.4852617506745e-48	1.20255025369625e-14	2.48364322918929e-14	7.45946188716823e-12	1.97705506882438e-14	0.00365973682247975	21115	39476	15176	13010	10092	7417	5243	2637	612	475	340	239	143	39	42061	44227	47145	49820	51994	54600	2742	2879	3014	3115	3211	3315
J10_LOWCHRON	60_70	UKBB	R18_SYMPTOMS_SIGNS_CONCERNI_FOOD_FLUID_INTAKE	1.80242341025393	0.878956729462408	0.579410443011751	0.839082650231555	-0.0114577235574582	0.53395140982558	0.171291019341786	0.219742315323331	0.317258256278121	0.354509640294211	0.577860691700761	0.707544646727482	6.79861834096311e-26	6.33577499936658e-05	0.0678042835015527	0.0179386288150239	0.984180717116956	0.450456603680161	1774	48533	1381	1027	683	424	274	127	69	36	19	10	4	2	45166	45520	45864	46123	46273	46420	3691	3724	3741	3750	3756	3758
J10_LOWCHRON	60_70	UKBB	R18_SYMPTOMS_SIGNS_INVOLVI_CIRCULATO_RESPI_SYSTEMS	1.43794940083818	0.844295132790055	0.916584565565983	0.929186222707415	0.760737109851188	0.648776438156895	0.0948703943261858	0.0974762284378004	0.108080428709124	0.126316695283933	0.139201175341839	0.224744367180649	6.81228179634014e-52	4.653962330433e-18	2.2407689174925e-17	1.89496138293964e-13	4.62856440910889e-08	0.00389267397079367	8651	54092	6142	5208	3942	2873	2055	996	365	270	189	127	67	20	51832	52766	54032	55101	55919	56978	4404	4499	4580	4642	4702	4749
J10_LOWCHRON	60_70	UKBB	R18_SYMPTOMS_SIGNS_INVOLVI_COGNITION_PERCEP_EMOTIONAL_STATE_BEHVI	1.11392026780034	0.852151534533452	0.687447204066714	0.467537815521661	0.336452069288146	-11.0160220853336	0.187189109791506	0.17042494428592	0.22464749453794	0.316969671504571	0.354120389272905	181.581763319074	2.66875815501144e-09	5.72835513982324e-07	0.00221251898921813	0.140206139681967	0.342058161353163	0.95162440795476	2492	60441	1950	1480	1017	664	441	167	86	63	33	15	8	0	55404	55874	56337	56690	56913	57187	5493	5516	5546	5564	5571	5579
J10_LOWCHRON	60_70	UKBB	R18_SYMPTOMS_SIGNS_INVOLVI_DIGES_SYSTEM_ABDOMEN	0.875781220129567	0.633206633441456	0.469172105730111	0.540504501898791	0.71087507753759	0.224529908646923	0.111526151885133	0.0966312001901741	0.119393406543043	0.136893758499132	0.131026060169705	0.259187198715964	4.07180447768746e-15	5.64614495392494e-11	8.50760977160449e-05	7.86916252664353e-05	5.78093549365454e-08	0.386334046141421	10537	53415	7670	6420	4944	3566	2457	1166	311	252	163	108	68	15	51444	52694	54170	55548	56657	57948	4527	4586	4675	4730	4770	4823
J10_LOWCHRON	60_70	UKBB	R18_SYMPTOMS_SIGNS_INVOLVI_EMOTIONAL_STATE	1.79170944422329	1.46291238731148	0.809971732889797	-10.5061483969922	0.771333936877162	-10.4937787183211	0.409056816409309	0.408908959338414	0.707535810261719	258.96327681606	1.00025552500252	606.389262408875	1.18625280285585e-05	0.000346764562222254	0.252300953391622	0.967638675571475	0.440625795448209	0.986193017170939	295	57227	226	152	104	69	38	15	13	7	2	0	1	0	52291	52365	52413	52448	52479	52502	4992	4998	5003	5005	5004	5005
J10_LOWCHRON	60_70	UKBB	R18_SYMPTOMS_SIGNS_INVOLVI_NERVOUS_MUSCULOS_SYSTEMS	1.25120540707733	1.13814032663925	0.275905360564353	0.142693784220294	0.885349511226556	0.191906487912975	0.193776220239353	0.172759841997603	0.354200063006046	0.500451012559109	0.408763683444312	1.00018235546418	1.06826739618525e-10	4.45816926874851e-11	0.436007137251362	0.775544260636395	0.0303172868779781	0.847842863050813	1926	61038	1600	1090	647	385	207	73	73	49	16	10	7	1	55763	56273	56716	56978	57156	57290	5528	5552	5585	5591	5594	5600
J10_LOWCHRON	60_70	UKBB	R18_SYMPTOMS_SIGNS_INVOLVI_SKIN_SUBCU_TISSUE	1.0699615347887	1.10551759973331	0.656660265144004	0.601972816863787	1.0242493637286	0.493042034726479	0.259296285522121	0.197324667258267	0.289494485117584	0.354226409539107	0.289396284856214	0.577758750067887	3.68477834264057e-05	2.11244028461575e-08	0.0233109438051629	0.0892435993308378	0.000401246930278112	0.39345410443061	1432	60845	1019	829	612	432	309	162	56	47	29	20	15	3	55540	55730	55947	56127	56250	56397	5662	5671	5689	5698	5703	5715
J10_LOWCHRON	60_70	UKBB	R18_SYMPTOMS_SIGNS_INVOLVI_SPEECH_VOICE	1.63975840764933	1.20466498332489	-12.511688323536	-0.235742264964657	-12.5106670643992	-12.4928405301969	0.302374451417547	0.316914087284684	382.794836713337	1.00026275760588	475.321811851385	731.440620171811	5.86267841324742e-08	0.000143976553501584	0.97392570434162	0.813680728035067	0.979001772209201	0.986372974522433	542	61379	414	300	184	132	95	45	20	11	1	1	0	0	55776	55890	56006	56058	56095	56145	5711	5720	5730	5730	5731	5731
J10_LOWCHRON	60_70	UKBB	R18_SYMPTOMS_SIGNS_INVOLVI_URINARY_SYSTEM	0.847999522541269	0.588449305862513	0.689514503059943	0.623686018142043	0.773507834873251	0.344362199484839	0.149469257794736	0.131077067238018	0.14465199388787	0.175506225042475	0.167993343363215	0.302225448037962	1.3998735867723e-08	7.14447369677115e-06	1.87255987312213e-06	0.000379938282180695	4.13665186022085e-06	0.254527356653196	5079	56681	3787	3134	2332	1700	1163	609	182	148	108	70	43	11	52742	53395	54197	54829	55366	55920	5049	5083	5123	5161	5188	5220
J10_LOWCHRON	60_70	UKBB	R18_SYNCO_COLLAP	1.05563743921047	0.853578535650826	0.605101876061244	0.490716024846836	0.650685814453676	0.895309784954118	0.237404199320022	0.201700708712845	0.268486917274888	0.354522157657179	0.334203779425498	0.500637771549674	8.72470305460584e-06	2.31718764011457e-05	0.0242120203654668	0.16630891987391	0.0515379432467262	0.0737214172663823	1894	48448	1438	1208	872	589	396	168	63	54	30	19	12	4	45232	45462	45798	46081	46274	46502	3609	3618	3642	3653	3660	3668
J10_LOWCHRON	60_70	UKBB	R18_UNKNO_UNSPE_CAUSES_MORBIDI	1.42148961949737	1.24945553664684	-0.453159496337642	0.31200745254821	0.575773400806074	0.502965710557766	0.251728279403148	0.237250851975321	0.707595996917186	0.578078653451443	0.500635462468516	0.707496180545924	1.63347175409818e-08	1.39132478084492e-07	0.521898786508588	0.589381981883927	0.25010881038813	0.477140358433074	1307	48279	1030	713	368	281	193	105	40	24	7	8	6	2	44890	45207	45552	45639	45727	45815	3626	3642	3659	3658	3660	3664
J10_LOWCHRON	60_70	UKBB	R18_UNSPE_HAEMATU	0.920734003721548	0.657269545702289	0.505662592847464	0.474060533352966	0.889899559838786	0.411348777349573	0.219786145982332	0.187248170520637	0.224897717329781	0.259284447518242	0.209709194923398	0.378585397678509	2.79906594220339e-05	0.00044785055525157	0.0245499685409233	0.0674983049347108	2.20066963902615e-05	0.277239453989769	2362	53316	1644	1470	1187	918	676	377	87	70	53	39	28	7	49404	49578	49861	50130	50372	50671	4543	4560	4577	4591	4602	4623
J10_LOWCHRON	60_70	UKBB	R18_UNSPE_JAUND	-11.0321111061788	0.857301908664189	-11.0325527567518	1.55878432736921	0.989314843516285	-11.0057947479964	339.583700391346	0.707705198955963	331.7152749051	0.70766320065321	1.00031258601599	689.321677734843	0.974083552882759	0.225748726548898	0.973467966151151	0.0276144456780396	0.322660355722042	0.987261418115083	200	46191	167	107	67	51	30	14	3	4	3	3	1	0	42697	42757	42797	42813	42834	42850	3524	3523	3524	3524	3526	3527
J10_LOWCHRON	60_70	UKBB	R18_UNSPE_URINARY_INCONTINENCE	1.17711240691709	1.25206133223784	1.37834510360229	0.956054964658239	1.06460941475711	0.688413314022309	0.409029466596188	0.334185619217121	0.378721861277459	0.577834327542552	0.577787505098132	1.00024906603198	0.00400435949199038	0.000179244379370188	0.000273204661034279	0.0980161017692897	0.0653929576208585	0.49130046454244	511	52866	398	281	180	127	75	42	22	19	13	6	3	1	48410	48527	48628	48681	48733	48766	4547	4550	4556	4563	4566	4568
J10_LOWCHRON	60_70	UKBB	R18_VOICE_DISTU	2.15780617288227	2.04283187273347	-10.5198882003804	0.967776091224113	-10.5019806580511	-10.4851623156122	0.500543444396804	0.447750148704711	284.137525890524	1.00035234661884	299.850841766897	436.042784627654	1.62571684986574e-05	5.05632534458134e-06	0.970465924507538	0.333326511151404	0.972060590677508	0.980815774806257	123	60653	81	58	43	39	33	20	8	6	1	1	0	0	55079	55102	55117	55121	55127	55140	5608	5610	5615	5615	5616	5616
J10_LOWCHRON	60_70	UKBB	RA_CO_MORB	1.55077241567291	0.726989837917979	0.821628345704471	0.907348288438743	0.601620594718253	0.405646980645585	0.101433751638627	0.116048763027715	0.129965526995553	0.151676582490346	0.195425530414461	0.355105012779907	9.11926396471164e-53	3.73974715916137e-10	2.58375825864437e-10	2.20245032073199e-09	0.00208034456415356	0.253317026244576	6560	24320	5075	4148	2952	1983	1226	513	280	189	127	78	35	8	23745	24672	25868	26837	27594	28307	1780	1871	1933	1982	2025	2052
J10_LOWCHRON	60_70	UKBB	RHEUMA_COMORB	1.07065270383367	0.583502803964246	0.571010808857927	0.647704524869714	0.409174528010567	0.595035078076337	0.101665544296697	0.0977886842298607	0.109806054737083	0.121730729150265	0.140353273432551	0.199053255885721	6.20869968311107e-26	2.41689850923489e-09	1.99099920226621e-07	1.03313511288573e-07	0.00355325444889068	0.00279593621666095	13948	26102	9914	8679	6867	5162	3645	1711	367	286	206	139	72	26	28082	29317	31129	32834	34351	36285	1687	1768	1848	1915	1982	2028
J10_LOWCHRON	60_70	UKBB	RHEUMA_ENDPOINTS	0.541644371015644	0.444145633667254	0.485398833307708	0.537785801799372	0.50856415259998	0.467176013508587	0.118218254596584	0.0942433386702465	0.106277170036498	0.122601672250435	0.130948390563508	0.224665415185546	4.61140429186851e-06	2.44391642223618e-06	4.9406631765139e-06	1.15216944818193e-05	0.000102879194222535	0.0375778417345302	11402	50879	8592	7563	5820	4109	2782	1166	338	291	205	129	73	20	49092	50121	51864	53575	54902	56518	4259	4306	4392	4468	4524	4577
J10_LOWCHRON	60_70	UKBB	RHEUMA_NOS	0.850431836742568	1.00282811338461	1.00373557300662	0.310236647588323	0.984424300864237	1.74437297092844	0.35432370449607	0.250943215515633	0.30229312430554	0.500470103889665	0.378549770442957	0.50048344154347	0.0163881275786504	6.43577925121535e-05	0.000898869757092615	0.535329900862623	0.0093083989239163	0.000491445957856913	864	61100	644	559	401	297	192	72	37	30	17	11	9	4	55656	55741	55899	56003	56108	56228	5627	5634	5647	5653	5655	5660
J10_LOWCHRON	60_70	UKBB	RHEUMA_OTHER_WIDE	0.807039802593595	1.11787989912993	1.01863646169705	0.231916893394231	1.03839483858228	1.64454437739154	0.354348802822712	0.230463428102832	0.289496609160617	0.500470011699641	0.354167682663842	0.500463904127834	0.0227546333395883	1.23104729004771e-06	0.000433752949118086	0.643078981784956	0.00336862712472988	0.00101606601885017	913	61065	676	592	431	319	210	78	42	35	19	12	10	4	55642	55726	55887	55999	56108	56240	5618	5625	5641	5648	5650	5656
J10_LOWCHRON	60_70	UKBB	RHEUMA_SERONEG	-10.4741089941087	1.90353584284103	1.30237600472653	1.02426590545339	1.9038854608197	-10.5388209711702	295.399476423697	0.448233229487556	0.707747776373755	1.00050774290222	0.707640716656766	599.980117627205	0.971714983564461	2.16890772091183e-05	0.0657433287187326	0.30595521218712	0.00713516489004481	0.985985652008334	132	42493	91	82	65	45	30	10	9	10	5	3	2	0	39290	39299	39316	39336	39351	39371	3235	3234	3239	3241	3242	3244
J10_LOWCHRON	60_70	UKBB	RHEUMA_SEROPOS	1.98238864356643	1.86784951487519	1.2580361829876	2.3274885754721	1.11427230570865	-9.48167655733575	0.578349615447095	0.448135627090948	0.70774897543954	0.50088340057134	1.00041224058933	362.341820360973	0.000608796565868525	3.07223126139387e-05	0.075483135644859	3.37177248785539e-06	0.265359355774353	0.979123524780547	135	42509	91	82	68	47	31	11	13	10	6	5	1	0	39301	39310	39324	39345	39361	39381	3239	3242	3246	3247	3251	3252
J10_LOWCHRON	60_70	UKBB	RHEUMA_SEROPOS_OTH	2.04711015341148	1.71129711389048	1.32043451169253	2.37909845967085	1.1846655648126	-9.11741327397799	0.578377437957303	0.500827358935695	0.707750097903975	0.500883980268174	1.00041421072696	302.154051485917	0.000401034922385118	0.00063329198969794	0.0620862861348105	2.03618466750938e-06	0.236343769768785	0.975927711519526	129	42495	87	77	64	45	29	11	12	9	6	5	1	0	39290	39300	39313	39332	39348	39366	3235	3238	3241	3242	3246	3247
J10_LOWCHRON	60_70	UKBB	RHEUMA_SEROPOS_OTH_ICD10	1.86137506609696	1.51542007604665	1.133373658654	2.18332107886233	0.984308693578016	-8.47231384535952	0.577963253147486	0.500490458318549	0.707486841784466	0.50051955920756	1.00024148024535	199.100364641168	0.0012793289288062	0.00246283958790551	0.109161942703087	1.28814420213207e-05	0.325080575139159	0.96605787799174	129	61705	87	77	64	45	29	11	12	9	6	5	1	0	55962	55972	55985	56004	56020	56038	5773	5776	5779	5780	5784	5785
J10_LOWCHRON	60_70	UKBB	RHEUMA_SEROPOS_WIDE	1.98238864356643	1.86784951487519	1.2580361829876	2.3274885754721	1.11427230570865	-9.48167655733575	0.578349615447095	0.448135627090948	0.70774897543954	0.50088340057134	1.00041224058933	362.341820360973	0.000608796565868525	3.07223126139387e-05	0.075483135644859	3.37177248785539e-06	0.265359355774353	0.979123524780547	135	42509	91	82	68	47	31	11	13	10	6	5	1	0	39301	39310	39324	39345	39361	39381	3239	3242	3246	3247	3251	3252
J10_LOWCHRON	60_70	UKBB	RHEU_ARTHRITIS_OTH	1.1586747687295	0.662947756762275	0.910784507707777	1.027514156534	0.660822619907775	1.24226947400633	0.153137503917566	0.151161693968891	0.160060333989733	0.190626018270507	0.243673632710227	0.334226822839565	3.84188519132694e-14	1.15620698486224e-05	1.26847976367235e-08	7.03756298936996e-08	0.00668953797591183	0.00020172568869179	3516	46249	2724	2313	1706	1085	686	263	147	114	80	49	25	9	43113	43524	44131	44752	45151	45574	3781	3814	3848	3879	3903	3919
J10_LOWCHRON	60_70	UKBB	SLEEP	1.25736349429962	0.804384813044206	0.885620841927847	0.614150797010298	0.48406467635894	0.839206744851946	0.230853836643873	0.214474625688455	0.224781308335196	0.28956250544265	0.316916006649235	0.408794116506994	5.13480084942068e-08	0.000176489756968949	8.15080757078399e-05	0.0339250799271328	0.126655955885703	0.0400838662132163	1582	59679	1022	931	801	649	455	231	65	56	38	25	13	6	54695	54786	54916	55068	55262	55486	5479	5488	5506	5519	5531	5538
J10_LOWCHRON	60_70	UKBB	SLE_COMORB	1.34568230551569	0.674591346314437	0.832969839808858	0.950224284924835	0.653145661869396	0.359129196768561	0.118061680436374	0.12526241650894	0.135449260394222	0.155318227612318	0.199339715173229	0.379563117214429	4.27199686640159e-30	7.22736775000221e-08	7.76385905523433e-10	9.48054262670692e-10	0.00105085350984163	0.3440646229245	6116	23758	4715	3966	2878	1947	1203	500	231	171	119	75	33	7	23304	24053	25141	26072	26816	27519	1624	1684	1736	1780	1822	1848
J10_LOWCHRON	60_70	UKBB	SMOKING	2.20194152570211	1.77440032609458	1.77433259214591	1.63535813694708	1.63391718866659	1.30667345155307	0.127521003335958	0.117731638884585	0.129624364392561	0.154423174420649	0.150863894500132	0.270765011784554	8.29540653591979e-67	2.49131852408466e-51	1.1932525353112e-42	3.31208534712507e-26	2.47058158777415e-27	1.39401930352263e-06	3576	19407	2154	1985	1650	1319	1050	567	245	198	144	94	57	14	19507	19676	20011	20342	20611	21094	1077	1124	1178	1228	1265	1308
J10_LOWCHRON	60_70	UKBB	SMOKING_DEPEND	2.28046106655456	1.8260346573118	1.8090223383746	1.87334028596021	1.68932755397725	1.58537032638489	0.122601927138393	0.11537069104332	0.129996776894243	0.144606557044859	0.164163760374703	0.380682614142135	3.18135086550479e-77	2.00912474727276e-56	5.07164318985202e-44	2.20884454186943e-38	7.77696092741179e-25	3.11972480187926e-05	3393	19613	2066	1879	1537	1198	903	383	250	194	137	90	45	7	19544	19731	20073	20412	20707	21227	1146	1202	1259	1306	1351	1389
J10_LOWCHRON	60_70	UKBB	SPONDYLOARTHRITIS	0.777585258550204	0.840344014174317	0.838329760991692	1.26167671331915	0.704632124859633	-9.98385475572704	0.500668750196467	0.354298499909078	0.408909763875622	0.408923308024267	0.577763626030593	191.113576849739	0.120400857459622	0.0176991234860689	0.0403489822741166	0.00203304079379231	0.222622056326869	0.958337121241755	513	56550	366	335	271	182	119	61	26	23	15	9	3	0	51863	51894	51958	52047	52110	52168	4808	4811	4819	4825	4831	4834
J10_LOWCHRON	60_70	UKBB	SPONDYLOPATHY_FG	0.838024547361991	0.918403317209863	1.03882459854818	1.31244920210164	1.24589324806483	-9.98764020361415	0.578159355846076	0.409169388059518	0.44804921435055	0.500763215794769	0.577927529593512	246.297092023441	0.147206417867004	0.0247966952932389	0.0204194376620314	0.00876985523886774	0.0310996802214635	0.967653696765491	387	42839	281	256	205	129	79	41	20	18	12	7	3	0	39638	39663	39714	39790	39840	39878	3287	3289	3295	3300	3304	3307
J10_LOWCHRON	60_70	UKBB	SPONDYLOPATH_COMORB	1.28743596045219	0.732505210300286	0.795875915604802	1.12019354913034	0.719986865740531	0.188724942005711	0.126509052887278	0.126502844163133	0.141475537097087	0.14523420074467	0.192510745474379	0.409817553544571	2.52139803347918e-24	7.0208613333437e-09	1.8493140376785e-08	1.22879769750686e-14	0.000184032889900267	0.645150439763004	5793	22571	4361	3787	2804	1943	1253	521	221	172	120	80	31	6	22256	22830	23813	24674	25364	26096	1526	1575	1627	1667	1716	1741
J10_LOWCHRON	60_70	UKBB	ST19_ADVER_EFFEC_NOT_ELSEW_CLASSIFIED	0.69534912183358	1.51690772488993	0.39200322893315	0.71890572359146	-10.4987525507695	-10.4877669368098	1.00031219713965	0.500479075990831	1.0002850317207	1.00027222503449	246.913477842241	314.33034599109	0.486972517415777	0.00243816800643268	0.695138363439855	0.472319575743218	0.966084196002463	0.973383177724418	148	61573	94	80	69	48	44	24	7	6	2	1	0	0	55871	55885	55896	55917	55921	55941	5749	5750	5754	5755	5756	5756
J10_LOWCHRON	60_70	UKBB	ST19_COMPLICATIO_CARDIAC_VASCULAR_PROSTHET_DEVICES_IMPLANTS_GRAFTS	1.5779220944021	0.69445888319558	-0.627758977589601	-0.0291276140349371	1.48038674667485	-9.5402928627987	0.334379115682789	0.408933649169026	1.00028275741843	1.00030629722211	0.500553167985433	210.28354611906	2.37051948695063e-06	0.0894664402212796	0.530278115085847	0.976769925618147	0.00310143236971176	0.963813422458872	502	55055	405	299	190	109	74	29	17	9	5	4	4	0	50437	50543	50652	50733	50768	50813	4698	4706	4710	4711	4711	4715
J10_LOWCHRON	60_70	UKBB	ST19_COMPLICATIO_GENITO_PROSTHET_DEVICES_IMPLANTS_GRAFTS	1.27583677544256	0.178605708936963	0.583951481455249	1.4199762228878	0.399158733458808	1.25456218622575	0.500724873252651	0.707525934067767	0.707563924371295	0.577862326810146	1.00027978702456	1.00029416739188	0.0108348798607154	0.800703320775835	0.409202114337195	0.0139989018561161	0.689858510541062	0.209771775095841	320	55011	251	177	124	75	53	28	10	6	5	4	1	1	50388	50462	50515	50564	50586	50611	4682	4686	4687	4688	4691	4691
J10_LOWCHRON	60_70	UKBB	ST19_COMPLICATIO_INTERNAL_ORTHOPA_PROSTHET_DEVICES_IMPLANTS_GRAFTS	-0.266701301768896	0.46035441940502	0.827213405929045	0.794311175643022	0.272521508995838	-0.117811292355783	0.5779108467208	0.302394158433017	0.28960520990001	0.35428734938177	0.500457205262734	1.00024649175283	0.644445573679318	0.127917536581782	0.00428544471375027	0.0249615659797123	0.586066435599169	0.906240186165255	1033	55307	780	679	544	383	247	101	31	31	20	12	4	1	50826	50927	51062	51223	51359	51505	4703	4703	4714	4722	4730	4733
J10_LOWCHRON	60_70	UKBB	ST19_COMPLICATIO_OTHER_INTERNAL_PROSTHET_DEVICES_IMPLANTS_GRAFTS	0.898657674498883	0.800739752855564	1.00049215555602	0.36480202262697	-0.214194217085542	-9.99158815107898	0.500780021815622	0.408976526893522	0.447879922323155	0.707544979496795	1.0002486066402	218.564362770658	0.072730874892929	0.0502404247575898	0.0254935923168588	0.606141875577255	0.830437119338784	0.963537705952378	509	54920	388	291	202	160	103	49	16	13	8	3	1	0	50354	50451	50540	50582	50639	50693	4671	4674	4679	4684	4686	4687
J10_LOWCHRON	60_70	UKBB	ST19_COMPLICATIO_PROCED_NOT_ELSEW_CLASSIFIED	0.961529786302158	0.865214888001222	0.432384232089638	-0.0228617565987277	1.16647881057088	1.06973200040583	0.214694803018079	0.17296476497404	0.251063838137012	0.378637877037838	0.219234390928535	0.37864232066572	7.51380376044423e-06	5.66618235865103e-07	0.0850317873614429	0.951853825313045	1.03372921386031e-07	0.00472543389212907	2278	56494	1680	1389	1061	737	478	232	87	70	41	28	23	7	52059	52350	52678	53002	53261	53507	4946	4963	4992	5005	5010	5026
J10_LOWCHRON	60_70	UKBB	ST19_COMPLICATIO_SURGI_MEDICAL_CARE_NOT_ELSEW_CLASSIFIED	0.959360059410867	0.741367872473737	0.512989122004342	0.384536684261264	0.927095993804263	0.85521919081334	0.156212927810661	0.13424766019718	0.175491639538473	0.224674176931707	0.180773836625122	0.302266868987923	8.18171496765651e-10	3.34420069174809e-08	0.00346504876973212	0.0869832439364201	2.92082442676682e-07	0.00466424539116116	4247	58223	3171	2580	1959	1366	903	424	153	124	75	51	35	11	53957	54548	55169	55762	56225	56704	5189	5218	5267	5291	5307	5331
J10_LOWCHRON	60_70	UKBB	ST19_EFFEC_FOREI_BODY_ENTERING_NATURAL_ORIFI	-10.0268451572951	1.2390893655168	0.342242264650982	1.3703819426104	1.4725559192106	1.43074318288993	209.053700222178	0.577808739102769	1.00027874033762	0.707533140846764	0.707438210892435	1.00022532472545	0.961745720715443	0.0319958203986303	0.73224034797084	0.052764307723319	0.0373851548460782	0.152596260837724	155	61690	109	87	69	57	32	15	3	3	3	4	3	1	55947	55969	55987	55999	56024	56041	5786	5786	5786	5785	5786	5788
J10_LOWCHRON	60_70	UKBB	ST19_FRACT_FEMUR	0.683081867879292	0.384450183430083	0.572016245832999	-10.9924864673498	0.594232439884799	-10.9848603093773	0.500568752086429	0.447739916800842	0.500465580117783	202.284576932177	0.707402512023651	353.751409847087	0.172375193247817	0.39053573432678	0.253051792255717	0.956662932047225	0.40089702882208	0.975227682940964	495	61009	398	328	221	142	87	33	13	9	5	1	2	0	55428	55498	55605	55684	55739	55793	5665	5669	5673	5677	5676	5678
J10_LOWCHRON	60_70	UKBB	ST19_FRACT_FOOT_ANKLE	1.32458932940941	0.745003050100804	0.315679217376686	0.873968490906127	0.82144807959375	-9.00128157529079	0.707508809273474	0.707451703659656	1.00024808953627	1.00029525798584	1.00027322725049	191.364619785093	0.0611806325298956	0.29230445139628	0.752305439221228	0.382275919945625	0.41151885986775	0.962483472055924	151	61384	97	91	70	45	36	20	6	4	2	2	1	0	55699	55705	55726	55751	55760	55776	5733	5735	5737	5737	5738	5739
J10_LOWCHRON	60_70	UKBB	ST19_FRACT_FOREA	0.0798890169854168	-0.0672298332209445	0.698916125551098	-0.130577415703303	0.0716709026461145	-0.0984282497333799	0.4479826639276	0.354347490877062	0.278343797106789	0.500550778576518	0.44773231102147	0.707419068862897	0.858463349094863	0.849521852825363	0.0120396005828033	0.794194710875348	0.872821725205185	0.889341798369015	1292	60294	918	862	655	473	340	171	30	28	21	10	6	2	55039	55095	55302	55484	55617	55786	5599	5601	5608	5619	5623	5627
J10_LOWCHRON	60_70	UKBB	ST19_FRACT_LOWER_LEG_INCLU_ANKLE	0.64509993937027	0.141834682408624	0.0760868487407675	-1.17799867290234	0.672016641991343	0.444989296538723	0.409035162697127	0.378650382060875	0.44777747170137	1.00023510232354	0.408780988004442	0.707428609528951	0.11476656425706	0.707973198608008	0.865072172634984	0.238907537933481	0.100185956389883	0.529333600533513	892	60134	630	605	469	323	227	109	22	19	12	7	7	2	54807	54832	54968	55114	55210	55328	5567	5570	5577	5582	5582	5587
J10_LOWCHRON	60_70	UKBB	ST19_FRACT_LUMBAR_SPINE_PELVIS	-0.164176984802507	0.0611603714486857	0.921626910322634	-11.0146622305279	1.16404830302646	-11.0122665456126	1.00026097056847	0.707424560819432	0.577736381831097	297.427858480113	0.707438372112699	594.210321736599	0.869625538058734	0.93110474817571	0.110659070566707	0.970458649760344	0.0998788418978738	0.985213965165586	285	61146	225	180	111	72	50	20	6	6	5	2	2	0	55520	55565	55634	55673	55695	55725	5680	5680	5681	5684	5684	5686
J10_LOWCHRON	60_70	UKBB	ST19_FRACT_RIBS_STERNUM_THORACIC_SPINE	1.57107874156693	0.395652897350901	0.803807676819333	0.597085802203225	0.688292522096906	0.800404012472666	0.354354400120086	0.500488415065822	0.50050725981281	0.707463299310073	0.70743270707562	1.00021165537105	9.26566284928032e-06	0.429216220609221	0.108276975219317	0.398679849644543	0.33058105478232	0.423574864335943	430	61299	315	266	175	110	74	35	15	9	7	4	3	1	55688	55737	55828	55893	55929	55968	5711	5717	5719	5722	5723	5725
J10_LOWCHRON	60_70	UKBB	ST19_FRACT_SHOUL_UPPER_ARM	0.67319269382805	0.375879711468162	-0.247784459748597	0.552778886390257	-0.52751726638456	-10.0295269864247	0.500605755948113	0.447776343285136	0.707447536239282	0.577767429961697	1.00024184837136	184.941586744673	0.178703979213398	0.401224527679762	0.726150067187401	0.338693543919723	0.597922982192123	0.95675129578601	548	61012	394	346	260	182	127	58	12	8	6	4	1	0	55477	55525	55611	55689	55744	55813	5677	5681	5683	5685	5688	5689
J10_LOWCHRON	60_70	UKBB	ST19_FRACT_SKULL_FACIAL_BONES	0.535020955972729	0.00245155980246637	0.388610964134243	0.0431323271263021	-0.0439093677257193	0.785234902533753	0.70753555176698	0.707463667692625	0.707485836592137	1.00025467959875	1.00028594332778	1.00027282275883	0.44954405926864	0.997235112005289	0.58281026143897	0.965604804274104	0.964986653540034	0.432441413860677	338	58604	241	193	148	99	81	38	8	6	4	3	2	1	53379	53427	53472	53521	53539	53582	5314	5316	5318	5319	5320	5321
J10_LOWCHRON	60_70	UKBB	ST19_FRACT_WRIST_HAND_LEVEL	0.545958481667823	-0.826784217070552	0.966343736102123	0.347287056202473	0.241867664965979	1.24211688367199	0.707643018006179	1.00028275377506	0.447870849860006	0.707518523731887	0.707450960229562	0.707462901723869	0.440400664321512	0.408491879776196	0.0309558885640312	0.623530954714335	0.732436594411046	0.0791337869393067	382	60397	233	219	196	150	124	61	9	7	9	5	4	2	54932	54946	54969	55015	55041	55104	5605	5607	5605	5609	5610	5612
J10_LOWCHRON	60_70	UKBB	ST19_INJURI_ABDOMEN_LOWER_BACK_LUMBAR_SPINE_PELVIS	0.857596539344582	-0.533682592594239	0.945563908360768	-0.305697939018684	0.499777604557769	-10.0108197407	0.447789774766938	0.707426474060969	0.408792647793046	1.00023552787623	0.707406990635034	223.436476135586	0.0554699739547965	0.450609020199758	0.020719073407824	0.759889455807411	0.479882028343704	0.964263637129794	530	61442	404	331	224	145	92	45	12	9	9	3	2	0	55821	55894	56001	56080	56133	56180	5735	5738	5738	5744	5745	5747
J10_LOWCHRON	60_70	UKBB	ST19_INJURI_ANKLE_FOOT	0.580559650948307	0.0157152971220798	0.219250493573984	1.13907327377016	0.707399520709062	-9.99202945903987	0.707542223886722	0.707445303705417	0.707463258378321	0.577799039564698	0.707417522472686	230.4953211187	0.411914010144284	0.982277129148492	0.756628801285365	0.0486780921698776	0.31732282295286	0.965422336295844	317	61536	211	194	157	101	75	38	8	6	5	4	2	0	55877	55894	55931	55987	56013	56050	5757	5759	5760	5761	5763	5765
J10_LOWCHRON	60_70	UKBB	ST19_INJURI_ELBOW_FOREA	0.133350750897511	-0.18779829780621	0.645789793919627	-0.255476926638881	-0.0279310025198387	-0.165572137833569	0.409047835823649	0.354309841863981	0.268237256277778	0.500530438376792	0.447721012191837	0.707407882904311	0.744422216164963	0.596084375297147	0.016060752019472	0.609762593394019	0.950256369488067	0.814942515503957	1461	60608	1038	965	737	533	381	190	32	29	22	10	6	2	55333	55406	55634	55838	55990	56181	5666	5669	5676	5688	5692	5696
J10_LOWCHRON	60_70	UKBB	ST19_INJURI_HEAD	0.845907253989998	0.215251695529014	0.799097131934576	-0.489041632205645	0.679002500881901	-0.747079704852735	0.25921233640548	0.278165932590123	0.250952448432211	0.577751947110532	0.333963037457627	1.00021275081655	0.00110093445141025	0.43903440810633	0.00145126019346368	0.397298380702201	0.0420356919574413	0.45511137155498	1640	60666	1226	987	707	489	339	169	45	33	26	12	10	1	55424	55663	55943	56161	56311	56481	5611	5623	5630	5644	5646	5655
J10_LOWCHRON	60_70	UKBB	ST19_INJURI_HIP_THIGH	0.316350128401359	0.343823215305813	0.413633692200638	-12.0043629440796	0.814792245025955	-11.9953813302844	0.500549790558988	0.378566644359748	0.447721690321491	273.823836297248	0.500402629537831	487.715795218115	0.527383403740211	0.363760021418738	0.35555743031251	0.965032157863135	0.103466946567099	0.980377988959261	715	61271	569	473	321	210	138	51	17	14	8	3	4	0	55703	55799	55951	56062	56134	56221	5697	5700	5706	5711	5710	5714
J10_LOWCHRON	60_70	UKBB	ST19_INJURI_KNEE_LOWER_LEG	0.740638640628723	0.656775248093792	0.317566516209226	-0.819835608655511	0.48094330982208	0.0189746158721783	0.317156153680529	0.24351880952097	0.334052474037898	0.707441795192439	0.378525928004064	0.707426333031044	0.0195304085049905	0.00699629401321233	0.341782789598782	0.246507717901123	0.20388202120252	0.978601675887023	1322	60619	932	850	651	452	324	167	39	35	18	9	8	2	55320	55402	55601	55800	55928	56085	5650	5654	5671	5680	5681	5687
J10_LOWCHRON	60_70	UKBB	ST19_INJURI_NECK	1.83565358965096	0.652905151515696	-11.5279222263635	1.35973508958954	-11.522926215267	-11.4985697803252	0.500565187951998	0.707437615960313	372.955915887163	0.707486189390269	463.187442436761	717.663396388213	0.000245257511989052	0.356051234719145	0.97534162523223	0.0546152498341058	0.980152707458729	0.987216655015369	168	61693	120	99	69	49	33	22	8	4	2	2	0	0	55944	55965	55995	56015	56031	56042	5789	5793	5795	5795	5797	5797
J10_LOWCHRON	60_70	UKBB	ST19_INJURI_SHOUL_UPPER_ARM	0.909903099639551	0.24470329474042	0.118692516907328	0.756158581574699	0.228281790895292	-11.024824540594	0.378738391870373	0.408857207003796	0.500482215801306	0.447764281830441	0.577756184534925	247.019822323657	0.0162853021641332	0.549502677706206	0.812535526914719	0.0912687834410442	0.69275590398119	0.964401165501015	760	61280	535	462	353	252	177	88	21	14	11	7	3	0	55764	55837	55946	56047	56122	56211	5720	5727	5730	5734	5738	5741
J10_LOWCHRON	60_70	UKBB	ST19_INJURI_THORAX	1.46611311886192	0.146170189940293	0.919590561518813	0.282419404473084	0.323969703049377	1.13413777184621	0.334176343885258	0.500484762073379	0.408834150518006	0.707446669265066	0.707404367755663	0.707400629297871	1.14796049388205e-05	0.770242872276428	0.0244934303306883	0.689738871616839	0.646974274159552	0.108880184062842	551	61445	400	342	236	152	104	51	18	11	9	4	4	2	55847	55905	56011	56095	56143	56196	5731	5738	5740	5745	5745	5747
J10_LOWCHRON	60_70	UKBB	ST19_INJURI_WRIST_HAND	-0.179827074135044	0.0256253213520934	0.841359066544576	-0.0606372495725619	-0.342115067163548	0.515062300845323	0.577940773107844	0.378665024910847	0.278278614784535	0.500499634410076	0.577728817186922	0.577754729232678	0.755685536139194	0.946046104524206	0.00249917479079082	0.903569506392092	0.55373514126706	0.372666597801728	1083	60877	704	667	548	432	328	168	24	22	20	8	6	3	55566	55603	55722	55838	55942	56102	5666	5668	5670	5682	5684	5687
J10_LOWCHRON	60_70	UKBB	ST19_INJURY_MUSCLE_TENDON_WRIST_HAND_LEVEL	-10.0334305230216	0.663871742934674	0.830739515557797	0.958547119168811	0.28759850315603	1.14142561466478	207.958830442325	0.707519479289614	0.707501236347147	0.707486332919924	1.00029430432721	1.00027651887037	0.96151923671887	0.348085746406846	0.240319701008362	0.175461181249424	0.773718870652364	0.253824118686977	163	60246	103	97	80	71	60	28	6	7	5	3	2	1	54728	54734	54751	54760	54771	54803	5572	5571	5573	5575	5576	5577
J10_LOWCHRON	60_70	UKBB	ST19_INJURY_OTHER_UNSPE_INTRAT_ORGANS	0.58097016033084	0.0382204906340794	-11.0469043097563	-11.0488903745552	0.70049888725476	-11.0320572984247	1.00033223164563	1.00030593858195	288.869954846157	354.524136649186	1.00027437073881	512.327624285288	0.561390618223183	0.969521203768253	0.969494901207955	0.975137624650711	0.48373576123765	0.982820313445103	158	60845	113	98	73	50	36	16	2	1	0	1	1	0	55278	55293	55318	55341	55355	55375	5610	5611	5612	5611	5611	5612
J10_LOWCHRON	60_70	UKBB	ST19_INJURY_POISO_CERTA_OTHER_CONSE_EXTER_CAUSES	0.760270369058423	0.373257685938506	0.477247250250462	0.0870402324329492	0.608927536293677	0.32239032648424	0.118268939014661	0.108548335006905	0.117825466467449	0.168285178531155	0.132031106796316	0.230469140991759	1.29023468849761e-10	0.000584663258698754	5.11172117363309e-05	0.605003536189798	3.98811952003387e-06	0.161859831782708	9956	52954	7127	6138	4768	3461	2468	1225	274	223	157	97	70	19	51009	51998	53368	54675	55668	56911	4500	4551	4617	4677	4704	4755
J10_LOWCHRON	60_70	UKBB	ST19_INTRACRATRAUMA	0.603696714458273	-13.1948692457017	2.39500204681749	-13.1885373325634	-13.197432015386	-13.2285833124654	1.00168350363345	818.126106262284	0.411890620484228	1281.24095495356	1449.03547944021	2361.32452231741	0.546720193741316	0.987132147512072	6.07588960291815e-09	0.991787068272399	0.992733178849363	0.995530124268456	257	17276	207	144	103	62	37	16	6	5	6	0	0	0	16551	16614	16655	16696	16721	16742	769	770	769	775	775	775
J10_LOWCHRON	60_70	UKBB	ST19_INTRACR_INJURY	0.0140490850250438	-11.5184730644914	1.79189471348882	-11.5152694901461	-11.519876366544	-11.5360685656271	1.00028085645234	262.071092156076	0.408867446489161	411.583777333912	459.7875792115	760.538725409556	0.988793967784384	0.964942895190802	1.17281524919621e-05	0.977679739265437	0.980011269660991	0.987897923208496	257	58721	207	144	103	62	37	16	6	5	6	0	0	0	53428	53491	53532	53573	53598	53619	5337	5338	5337	5343	5343	5343
J10_LOWCHRON	60_70	UKBB	ST19_OPEN_WOUND_HEAD	0.822619037554557	-0.107839831800393	0.319979542077455	-12.0171966045665	0.71519369634876	-12.0232127334639	0.408969423010685	0.500477978447184	0.50049920323368	282.01053786433	0.50049186183356	426.075270844284	0.044278593833416	0.829398030390546	0.522614271525537	0.966010367213073	0.153009502019969	0.977487867813401	677	59237	514	432	290	211	148	74	15	10	7	3	4	0	53976	54058	54200	54279	54342	54416	5409	5414	5417	5421	5420	5424
J10_LOWCHRON	60_70	UKBB	ST19_OPEN_WOUND_WRIST_HAND	-0.55317462313627	0.60372746863314	0.647805935158348	-0.664830712307903	-11.0131166645001	0.188570132842679	1.00034429272935	0.408926763085004	0.447803457078709	1.00025034924515	185.311119132221	1.00023599558244	0.580274205575329	0.13984441889961	0.148000566726403	0.506265223553225	0.952609288412218	0.85046461677704	520	60507	339	330	259	203	148	71	10	10	6	1	1	1	55077	55086	55157	55213	55268	55345	5601	5601	5605	5610	5610	5610
J10_LOWCHRON	60_70	UKBB	ST19_OTHER_COMPLICATIO_SURGI_MEDICAL_CARE_NOT_ELSEW_CLASSIFIED	0.926816238981533	1.43500827464099	-10.5084648975802	-10.5001099857325	0.959902769844221	2.18147296007519	1.00040897813401	0.577981707016261	263.33452597596	320.241299258267	1.00035002706014	0.707520514861305	0.354218743231132	0.0130357232790649	0.968168560171714	0.973843552393563	0.337273236859114	0.0020474301764789	126	54560	85	80	60	38	30	19	2	4	1	2	3	2	49986	49991	50011	50033	50041	50052	4613	4611	4614	4613	4612	4613
J10_LOWCHRON	60_70	UKBB	ST19_OTHER_UNSPE_EFFEC_EXTER_CAUSES	1.079402220042	1.44160855745894	0.752241467373055	0.398987413894312	0.259014213066529	-10.0067276202617	0.707531595010857	0.447755725892186	0.707466571221096	1.00024056479758	1.00021084100799	222.10264624225	0.127112323205452	0.00128355357839954	0.287650883640021	0.689973185963172	0.795666401342569	0.964063854148236	204	61648	136	108	92	65	56	32	9	8	4	2	1	0	55942	55970	55986	56013	56022	56046	5765	5766	5770	5772	5773	5774
J10_LOWCHRON	60_70	UKBB	ST19_OTHER_UNSPE_INJURI_HEAD	0.785980250915478	0.622243021632531	0.440615310051494	0.880301538636447	1.13516519604364	-10.0166894339087	0.707569780981256	0.577801523210383	0.707468137682006	0.707467796026776	0.707431161338297	256.435900582158	0.266647304223212	0.281518322952166	0.533412099451253	0.21338950385463	0.108575276503336	0.968841609455374	251	58710	179	151	125	81	56	29	7	6	6	4	2	0	53417	53445	53471	53515	53540	53567	5358	5359	5359	5361	5363	5365
J10_LOWCHRON	60_70	UKBB	ST19_POISO_DRUGS_MEDICAM_BIOLO_SUBST	1.08679767168871	1.24466504244364	0.412142681183126	1.1065658621297	1.31603445360853	1.13780649579927	0.577911241226618	0.408871125991663	0.707485608867137	0.577976292641067	0.500574518086893	0.707458249325658	0.0600315834146672	0.00233338757357381	0.56019918563454	0.055549618466139	0.00856242651155258	0.107769059511724	330	61528	201	169	130	110	79	61	13	11	7	7	5	2	55890	55922	55961	55981	56012	56030	5754	5756	5760	5760	5762	5765
J10_LOWCHRON	60_70	UKBB	ST19_SEQUEL_INJURI_LOWER_LIMB	1.14326490542268	1.21627180384738	0.6616573681892	-11.0004000479106	-10.9875452660422	-10.9957539516234	1.00042188066519	0.707547459774592	1.000344013446	344.047008383353	316.354989010857	417.179277955883	0.253128787015485	0.0856149585561222	0.508336702724081	0.974493153833633	0.972293686516237	0.978972285878166	104	61339	63	59	53	48	41	25	3	3	1	0	0	0	55647	55651	55657	55662	55669	55685	5730	5730	5732	5733	5733	5733
J10_LOWCHRON	60_70	UKBB	ST19_SEQUEL_INJURI_POISO_OTHER_CONSE_EXTER_CAUSES	1.76602699814511	1.02150253410327	0.028326857722106	-0.430908905759579	0.124676605202463	-10.505234910018	0.379018014102942	0.40901577889131	0.707492323668786	1.0002525274963	0.707378927436361	218.844464756575	3.17008618105758e-06	0.0125084862508311	0.968062515353493	0.666613714579075	0.860096353778838	0.961713691227326	360	61496	234	216	195	149	129	60	16	10	4	3	2	0	55860	55878	55899	55945	55965	56034	5746	5752	5758	5759	5760	5762
J10_LOWCHRON	60_70	UKBB	ST19_SEQUEL_INJURI_UPPER_LIMB	1.66392135600234	1.51414779442754	-11.4985365202872	-11.4986778505272	-11.4855087567436	-11.4816155212315	0.707669039914853	0.577957696835208	417.929918177278	468.155273562785	435.506541486287	688.63119176662	0.0187094258273267	0.00879750018183103	0.978050512719489	0.980404588697034	0.978960022317368	0.986697408661197	108	61356	71	66	57	48	36	19	5	3	0	0	0	0	55654	55659	55668	55677	55689	55706	5734	5736	5739	5739	5739	5739
J10_LOWCHRON	60_70	UKBB	ST19_SUPERF_INJURY_ABDOMEN_LOWER_BACK_PELVIS	-11.0077178044839	-11.0021071740399	1.13651998139682	1.10449386620424	-11.0142683812673	-11.0193269750713	340.000846619806	259.825920421288	0.707443348263685	1.00026324901723	455.001913489786	706.591668106041	0.974172552575468	0.966224351979986	0.108160295794245	0.269505008013848	0.980687429603699	0.987557460849489	131	60812	100	85	64	36	20	12	2	2	3	1	0	0	55202	55217	55238	55266	55282	55290	5639	5639	5638	5640	5641	5641
J10_LOWCHRON	60_70	UKBB	ST19_SUPERF_INJURY_HEAD	1.17619398530651	0.938486514916625	0.840858534039232	0.212358610315656	0.700419868181631	-10.0254774767178	0.354298189282162	0.316957918285653	0.408879721260005	0.707433948715137	0.577710225950785	182.810899458831	0.000900866429095753	0.00306723246713516	0.039734961579515	0.764038687108713	0.22535665827427	0.956265376209027	628	59397	471	373	259	168	108	54	25	18	10	5	3	0	54101	54199	54313	54404	54464	54518	5428	5435	5443	5448	5450	5453
J10_LOWCHRON	60_70	UKBB	ST19_SUPERF_INJURY_LOWER_LEG	1.05563341102936	0.593052782644565	1.05400888561858	-9.99768131684404	1.02605811574279	-9.98969484563796	0.707517011866344	0.707458599405471	0.707432839313361	232.012777002639	1.00026137905399	399.578498261694	0.135692465118473	0.401869983142071	0.136248785064945	0.96562892919978	0.304990582720801	0.980054499716356	180	59895	141	110	69	42	30	13	5	5	3	1	1	0	54375	54406	54447	54474	54486	54503	5554	5554	5556	5558	5558	5559
J10_LOWCHRON	60_70	UKBB	ST19_TOXIC_EFFEC_SUBST_CHIEF_NONME_SOURCE	0.964454401079508	1.97258032248428	1.2041109244998	0.713870100486437	-10.5189809190924	1.17877448093601	1.00045825748821	0.447906829209289	0.70745438796944	1.00034327358145	266.31613419548	1.00024832450794	0.33503959124537	1.06274423616747e-05	0.0887491265929917	0.475459012821638	0.968493269457232	0.238604569897602	132	61691	72	65	58	52	37	30	8	7	3	1	0	1	55956	55963	55970	55976	55991	55998	5787	5788	5792	5794	5795	5794
J10_LOWCHRON	60_70	UKBB	ST19_TRAUMAT_SUBDU_HAEMORRHAGE	-13.0417845969003	-13.0327290668236	1.53319084269335	-13.0400299275762	-13.0512874272181	-13.0870487431082	1448.02665863291	1227.72035330335	1.00157318427872	1810.96840959302	1810.60333126986	4698.38374422135	0.992813876850822	0.991530304123675	0.125823121589219	0.994254814944161	0.994248695791454	0.99777754623622	113	17107	97	65	42	26	17	4	1	1	1	0	0	0	16375	16407	16430	16446	16455	16468	747	747	747	748	748	748
J10_LOWCHRON	60_70	UKBB	T1D	0.890272904456886	1.34774158056292	0.437814812693098	-11.0172266042955	-11.0219214188657	-11.0009989544975	1.00054064586666	0.578027759875008	1.00032900269037	346.356916247062	380.109824383426	623.428074584449	0.373577667771501	0.0197206456354509	0.661624926752578	0.974624462660821	0.976867241655493	0.985921276129468	145	49185	97	88	72	63	42	16	4	3	1	0	0	0	45336	45345	45361	45370	45391	45417	3893	3894	3896	3897	3897	3897
J10_LOWCHRON	60_70	UKBB	T1D_STRICT	0.890272904456886	1.34774158056292	0.437814812693098	-11.0172266042955	-11.0219214188657	-11.0009989544975	1.00054064586666	0.578027759875008	1.00032900269037	346.356916247062	380.109824383426	623.428074584449	0.373577667771501	0.0197206456354509	0.661624926752578	0.974624462660821	0.976867241655493	0.985921276129468	145	49185	97	88	72	63	42	16	4	3	1	0	0	0	45336	45345	45361	45370	45391	45417	3893	3894	3896	3897	3897	3897
J10_LOWCHRON	60_70	UKBB	T1D_WIDE	-0.14340383643956	0.657586195038933	1.49958937759058	1.24482463101789	0.70191520357377	0.829467060724081	1.00042403999841	0.500716040568494	0.37889817854432	0.500737825970074	0.707610874920311	1.00026771964072	0.886019255310633	0.189084691152354	7.56548117450948e-05	0.0129194928582321	0.321221505639623	0.406965754641064	374	49388	255	220	176	134	93	46	13	15	13	6	3	1	45560	45595	45639	45681	45722	45769	3934	3932	3934	3941	3944	3946
J10_LOWCHRON	60_70	UKBB	T2D	0.923489516479952	0.75733865918675	0.653685986295131	0.836842130757766	0.65674600036827	0.441290060579703	0.160283340316789	0.133548521237532	0.161929336083906	0.178411655124843	0.209768877703086	0.37862455668139	8.33171225395588e-09	1.42059543499866e-08	5.41714778657393e-05	2.72521337850785e-06	0.00174326318316931	0.243813305502296	4297	52397	3201	2746	2057	1459	953	406	156	128	88	56	29	7	48963	49418	50107	50705	51211	51758	4374	4402	4442	4474	4501	4523
J10_LOWCHRON	60_70	UKBB	T2D_INCLAVO	0.862785420306768	0.693120416788439	0.588956629749913	0.77218335287023	0.590276659343406	0.373833570663108	0.15997421990037	0.133228910490617	0.16167236692138	0.178177567763931	0.209588824401311	0.378529780607844	6.91838372400979e-08	1.96649113455525e-07	0.000269581229018216	1.46567013540051e-05	0.00485718721286621	0.323351745327221	4297	57572	3201	2746	2057	1459	953	406	156	128	88	56	29	7	53369	53824	54513	55111	55617	56164	5143	5171	5211	5243	5270	5292
J10_LOWCHRON	60_70	UKBB	T2D_WIDE	0.924124602640875	0.801047247706179	0.655132589647399	0.785846021049635	0.631117115618917	0.448999528690721	0.158386380516001	0.129332584622708	0.159952208538476	0.181235086799764	0.209780196822827	0.37863874608318	5.39127662392799e-09	5.87679816520626e-10	4.207092333585e-05	1.45060052871713e-05	0.00262568013587805	0.235691168620238	4394	51971	3275	2806	2114	1490	979	408	161	132	88	55	29	7	48607	49076	49768	50392	50903	51474	4322	4351	4395	4428	4454	4476
J10_LOWCHRON	60_70	UKBB	THYROIDITIS_ILD	1.22892065502138	1.71611851572142	-11.4660401882981	-11.4709649666113	0.925984368473625	-11.456697786677	1.00042411844834	0.578000982917115	436.077625152048	501.550181450907	1.00033626575976	707.837968698408	0.219296972433847	0.0029871408510385	0.979023178733546	0.981753155866653	0.354615893429963	0.98708641866449	105	56053	62	60	57	44	34	23	4	4	1	1	1	0	51366	51368	51371	51384	51394	51405	4726	4726	4729	4729	4729	4730
J10_LOWCHRON	60_70	UKBB	THYROID_DISORDER_IBD	1.24748499022099	1.64781167478245	1.23952650646751	1.11548187836779	0.790508850698503	-11.4443546156552	0.503760204323425	0.32131523655892	0.450746947403307	0.580205336757413	0.709028852278024	537.212977193833	0.0132734561658682	2.92318348391256e-07	0.00596064014765031	0.0545348319687973	0.264885670796085	0.983003792495394	584	17421	430	359	281	193	132	58	20	17	10	5	2	0	16762	16833	16911	16999	17060	17134	793	796	803	808	811	813
J10_LOWCHRON	60_70	UKBB	THYROTOXICOSIS	1.34344564377435	1.78702442816846	1.63518966757053	1.47617489389195	-12.4559527376166	-12.4594920173416	0.580841752501625	0.358292412960943	0.450954435445714	0.580347742376178	619.085168953118	998.237678200836	0.0207265516011561	6.11293965479786e-07	0.000287774002231254	0.0109715360512802	0.983947698333744	0.990041471666462	411	17237	299	254	197	138	100	44	16	13	8	3	0	0	16563	16608	16665	16724	16762	16818	770	773	778	783	786	786
J10_LOWCHRON	60_70	UKBB	TONGUEABNORMALITY	-0.372573237157073	0.610963865098211	0.257901668194745	0.140388909232383	0.195790200847267	0.260868198168414	1.00029722874585	0.44773928675781	0.577743886210392	0.707423969017457	0.707415193070521	1.00026012465869	0.709548504622808	0.172393671071989	0.655312336300963	0.842692312402565	0.781957914534597	0.794246468689017	406	61438	271	252	214	170	124	64	11	12	7	4	2	1	55806	55825	55863	55907	55953	56013	5756	5755	5760	5763	5765	5766
J10_LOWCHRON	60_70	UKBB	TRAUMBRAIN_NONCONCUS	0.203785194608095	-12.0163615284025	1.31854364469015	-12.0193283903571	-12.0265813981846	-12.0349721570968	1.00027146180516	374.738010316985	0.57776965868679	559.494196825847	606.496102411909	1118.63135374734	0.838564583402363	0.974419390949556	0.0224818528803146	0.982860771336133	0.984179296869397	0.991415998489271	208	61692	170	119	83	53	32	12	4	3	3	0	0	0	55937	55988	56024	56054	56075	56095	5789	5790	5790	5793	5793	5793
J10_LOWCHRON	60_70	UKBB	ULCERNAS	0.35908129657001	0.490645313632505	0.76189701369105	-11.01340821732	1.32365252369804	-11.0123289099183	0.707575412409138	0.500500395490219	0.500532382659051	216.128109746618	0.500482643906991	324.008177775574	0.611817147666499	0.326933345867773	0.127965670845758	0.959359165153719	0.00817507844784987	0.972886870004332	391	57444	273	237	189	136	80	54	11	10	7	4	4	0	52404	52440	52488	52541	52597	52623	5147	5148	5151	5154	5154	5158
J10_LOWCHRON	60_70	UKBB	VIRALPNEUMONAS	2.27155197919142	2.40975280650124	-8.13334111172074	-8.0155121897501	-8.01307799467584	-8.0114356777105	0.501127860517635	0.501090334972568	410.045725441143	846.438081833889	636.976034491885	702.587076990839	5.81851356716555e-06	1.51672995748081e-06	0.98417483370196	0.992444387869453	0.989962977817094	0.990902106618676	205	59585	183	131	4	1	1	1	8	4	0	0	0	0	56024	56076	56203	56206	56206	56206	3575	3579	3583	3583	3583	3583
J10_LOWCHRON	60_70	UKBB	VIT_DEF	0.784519715533831	0.311595064887067	0.43691763894192	1.27844587142746	-11.9880473208815	0.444400548720898	0.354503578595667	0.354351164909295	0.408986216103206	0.334252040040067	292.827353642803	1.00029260703736	0.0268970046378576	0.379217089141789	0.285387783817678	0.000130880405217147	0.96734455787171	0.656846989144765	1014	54947	768	624	438	299	177	76	24	20	14	10	1	1	50445	50589	50775	50914	51036	51137	4724	4728	4734	4738	4747	4747
J10_LOWCHRON	60_70	UKBB	VOCALCORDDYS	2.30329250229562	0.401889585680177	1.78682853720037	-12.1833398051301	1.66843087277004	1.69417939950328	0.504066815568711	1.00171467027177	0.580523728855076	742.581102327777	0.709384768776795	1.00150590007523	4.89078056085976e-06	0.688271660791497	0.0020842322559666	0.986909897649433	0.018675754605646	0.0907161667448858	252	18003	178	151	113	80	60	34	8	4	5	2	3	1	17430	17457	17495	17528	17548	17574	639	643	642	645	644	646
J10_LOWCHRON	60_70	UKBB	VWXY20_ACCIDENTS	0.745848691122863	0.272689607243793	0.583053223277596	0.00260612310191757	0.406261289722536	-0.450242081325964	0.144951398058979	0.13794282384801	0.135528831222919	0.214374955555101	0.178035411430506	0.408785484869595	2.66796724838239e-07	0.0480607717226282	1.69217135330926e-05	0.990300479997836	0.0224944871548714	0.270716488105417	6445	56492	4559	4001	3119	2247	1604	796	168	132	99	53	36	6	53139	53697	54579	55451	56094	56902	5071	5107	5140	5186	5203	5233
J10_LOWCHRON	60_70	UKBB	VWXY20_COMPLICATIO_MEDICAL_SURGI_CARE	0.92919577420624	0.808581102988166	0.577940866751796	0.583075505026786	0.983523453912564	0.5750658438788	0.139437751594998	0.116806958874778	0.155892180017848	0.186983797997568	0.159461108678159	0.316929820304804	2.6669997039013e-11	4.4414624075685e-12	0.000209471252494769	0.00181884583995818	6.92487708240269e-10	0.0696023916612737	5473	57478	4177	3311	2361	1613	1082	519	194	160	92	64	45	10	53504	54370	55320	56068	56599	57162	5076	5110	5178	5206	5225	5260
J10_LOWCHRON	60_70	UKBB	VWXY20_DRUGS_MEDICAM_BIOLO_SUBST_CAUSI_ADVER_EFFEC_THERAPE_USE	1.47142671234644	1.25621813905112	0.94319014262106	0.493692740732738	1.29910759407014	1.4797243145894	0.20167184891785	0.187245634734739	0.268295392144359	0.408920167717613	0.289539584768488	0.447777987216417	2.96133470576629e-13	1.96054654295855e-11	0.000438940982804789	0.227313408854659	7.22992633403125e-06	0.000951141767687768	1653	54303	1319	909	594	380	248	109	68	52	25	19	17	5	49946	50356	50671	50885	51017	51156	4623	4639	4666	4672	4674	4686
J10_LOWCHRON	60_70	UKBB	VWXY20_EXTER_CAUSES_MORBIDI_MORTA	0.755757025622969	0.567109199517514	0.519157210221649	0.318174365033718	0.580462919269539	0.126673147970293	0.112635099836833	0.0953613286994198	0.112230265920984	0.146194347929672	0.130955925555178	0.250957671289496	1.94914675194622e-11	2.73182261080068e-09	3.73116007471917e-06	0.0295269039717393	9.31441310688845e-06	0.613728102594087	10967	52513	7999	6702	5093	3651	2574	1272	314	261	168	107	69	16	50713	52010	53619	55061	56138	57440	4454	4507	4600	4661	4699	4752
J10_LOWCHRON	60_70	UKBB	VWXY20_MISAD_PATIENTS_SURGI_MEDICAL_CARE	0.856798055652376	0.759416447074361	-10.9999791534666	0.627509579041442	1.23065265122272	-10.9817219998043	0.707646410258075	0.57786362066252	261.383720774299	1.00028689738912	1.00028117386913	1000.08882812341	0.225983017902972	0.188785850337439	0.966432019728545	0.530443204562405	0.218582268401569	0.991238807887654	230	52540	192	159	110	61	25	8	7	5	2	2	1	0	48307	48340	48389	48438	48474	48491	4264	4266	4269	4269	4270	4271
J10_LOWCHRON	60_70	UKBB	VWXY20_OTHER_EXTER_CAUSES_ACCIDENTAL_INJURY	0.854854284153598	0.31329083717868	0.675079637667355	-0.0236929697721776	0.410572637532764	-0.304404474596036	0.143536101964281	0.141840204879049	0.136719842593647	0.230504143584194	0.190155240466456	0.408782435051687	2.59001573899414e-09	0.0271914042472159	7.90550389495596e-07	0.918131539796908	0.0308389598771014	0.456476477726372	5814	56289	4186	3637	2796	1993	1387	682	162	124	94	45	32	6	52711	53260	54101	54904	55510	56215	5044	5082	5112	5161	5174	5200
J10_LOWCHRON	60_70	UKBB	VWXY20_OTHER_MEDICAL_PROCED_CAUSE_ABNORMAL_REACTION_PATIENT_COMPLICATION_WO_MENTION_MISAD_TIME_PROCED	1.46701843277208	0.63484187794148	0.196336401800728	-0.416707918290671	0.946427619262197	0.518679686647256	0.302439051586285	0.378565206618752	0.577735700721627	1.00022899558902	0.500400226243358	1.00019135106511	1.23073024729625e-06	0.0935486669168599	0.733978716077851	0.676961853204043	0.0585787976446417	0.604053341123919	633	61423	503	364	238	150	107	49	22	11	5	4	5	1	55813	55952	56078	56166	56209	56267	5718	5729	5735	5736	5735	5739
J10_LOWCHRON	60_70	UKBB	VWXY20_SEQUEL_EXTER_CAUSES_MORBIDI_MORTA	1.70261221311728	1.51897940510815	0.543152563198617	0.816409700125761	-11.5088510281127	-11.5091743852738	0.500840263004829	0.408979475577121	0.707504789099636	0.707489705413021	301.861789348519	449.901137155238	0.000675063511431892	0.000203950358574599	0.442664481541367	0.248519535765289	0.969587040585045	0.979591091672908	225	61611	140	127	114	87	78	39	11	8	2	2	0	0	55910	55923	55936	55963	55972	56011	5775	5778	5784	5784	5786	5786
J10_LOWCHRON	60_70	UKBB	VWXY20_SUICI_OTHER_INTENTI_SELF_H	1.54416684790542	1.89095651430242	1.2248070620854	1.0563138307549	0.869853503615934	1.26631126945916	0.57797785020757	0.378694993144902	0.577854894553413	0.707705748344522	0.707534955786061	0.707444069405223	0.00754745338579023	5.93409823021387e-07	0.0340418626182947	0.135544798745586	0.218916558449906	0.0734570052845651	224	61607	119	102	88	79	60	53	14	11	6	4	3	2	55928	55945	55959	55968	55987	55994	5770	5773	5778	5780	5781	5782
J10_LOWCHRON	60_70	UKBB	VWXY20_SURGI_OPERA_OTHER_SURGI_PROCED_CAUSE_ABNORMAL_REACTION_PATIENT_COMPLICATION_WO_MENTION_MISAD_TIME_PROCED	0.617880114031683	0.707200140908502	0.55110107733143	0.590936854530346	0.824086455263987	0.17027408886155	0.197554086444051	0.145947109141309	0.18699533875098	0.219284722416481	0.201022013031226	0.447710396282542	0.00176209649798838	1.26234713483332e-06	0.00320729986478016	0.00704228109540148	4.14072923762936e-05	0.703706447252504	3572	58845	2664	2233	1640	1146	782	386	124	108	66	42	25	5	54299	54730	55323	55817	56181	56577	5330	5346	5388	5412	5429	5449
J10_LOWCHRON	60_70	UKBB	VWXY20_SURGI_OTHER_MEDICAL_PROCED_CAUSE_ABNORMAL_REACTION_PATIENT_COMPLICATION_WO_MENTION_MISAD_TIME_PROCED	0.894836426798393	0.747062171477741	0.56055146088554	0.587366201139113	0.922661179984265	0.306885235371604	0.166265682518397	0.139212855737715	0.181068890191486	0.214399143285936	0.186906363385245	0.408830225988462	7.36762486763906e-08	8.03547138770027e-08	0.00196288587896525	0.00615154751739926	7.95415802220353e-07	0.452867994746485	4027	55803	3024	2496	1815	1261	862	418	143	116	70	46	30	6	51873	52401	53082	53636	54035	54479	4790	4817	4863	4887	4903	4927
J10_LOWCHRON	60_70	UKBB	VWXY20_TRANSPO_ACCIDENTS	-0.176820217981627	-0.115841200724723	0.325357149092877	0.101751372876227	0.703300149009061	-11.0117172332634	0.707710417230585	0.500678977914131	0.448001116839268	0.577951492924164	0.408990265636417	216.558031273796	0.802704695093566	0.81702875709947	0.467690535256927	0.860250566529894	0.0855049590450934	0.95944599990685	819	50905	512	480	399	305	255	130	12	12	10	9	6	0	46929	46961	47042	47136	47186	47311	4271	4271	4273	4274	4277	4283
J10_LOWCHRON	60_70	UKBB	VWXY20_UNSPE_FALL	1.01480966834193	0.64442770213838	1.08992750462569	-0.626992979772425	0.827657633618759	-0.181512604657043	0.268245548330282	0.250921092867343	0.243477856974721	0.707424840361247	0.378507087905382	1.00020191891082	0.000154864095561415	0.010221387420409	7.58783053429776e-06	0.375454104221356	0.0287690281705504	0.855994000025653	1257	60906	972	806	567	375	235	98	50	37	24	9	8	1	55511	55677	55916	56108	56248	56385	5630	5643	5656	5671	5672	5679
J10_LOWCHRON	60_70	UKBB	WEIGHTLOSS	1.58680990240194	0.678064931000002	0.250075485530143	0.732697398340441	-0.112953013478558	0.412066125052176	0.181076649609405	0.23042188704422	0.354188099579862	0.354208399512021	0.577705819509769	0.707404255411566	1.89793757754173e-18	0.00325352399860717	0.480155327252826	0.0385884365157358	0.844985920493613	0.560226946572378	1644	60845	1278	961	636	397	256	118	62	33	17	10	4	2	55598	55915	56240	56479	56620	56758	5551	5580	5596	5603	5609	5611
J10_LOWCHRON	60_70	UKBB	Z21_ACQUI_ABSENCE_ORGANS_NOT_ELSEW_CLASSIFIED	0.973684604359599	0.759009999587011	0.63677300778901	0.876932628338	0.803970910200507	0.276227917354447	0.174024349816753	0.15556040196974	0.199808524465464	0.226914369990048	0.26074460881788	0.578538835224646	2.20487598002465e-08	1.06518097835364e-06	0.00143798470645726	0.000111272694327094	0.00204673661336933	0.633036117424161	4927	27217	3937	3161	2168	1344	814	322	117	88	53	36	18	3	26633	27409	28402	29226	29756	30248	1457	1486	1521	1538	1556	1571
J10_LOWCHRON	60_70	UKBB	Z21_ARTIF_OPENI_STATUS	2.24722543840889	0.949196943158812	1.52052131679417	0.166568400538896	1.92891784090415	-11.191942975401	0.2825027170523	0.449974841670942	0.411369097425544	1.00126036566836	0.449850887928254	504.839993468935	1.7956056221512e-15	0.0349062340768364	0.000218811095792936	0.867874651824037	1.8036625301778e-05	0.982312916562108	754	22781	612	400	268	174	112	50	27	15	11	6	5	0	22024	22236	22368	22462	22524	22586	872	884	888	893	894	899
J10_LOWCHRON	60_70	UKBB	Z21_ATTN_ARTIF_OPENI	0.66087743651006	0.584274867472039	0.558301274136025	1.29938064276701	1.56668672589497	-10.5030748822204	0.707881771799186	0.57813029720368	0.707733329428535	0.578150318334044	0.500757649695354	360.055463734162	0.350510983833541	0.31219434242928	0.430194860928002	0.0246094374349752	0.00175621727598146	0.97672843829748	345	42166	263	211	141	99	76	39	11	11	9	7	4	0	39347	39399	39469	39511	39534	39571	2890	2890	2892	2894	2897	2901
J10_LOWCHRON	60_70	UKBB	Z21_CARRIER_INFECTIOUS_DISEA	0.8812926300403	1.33495983433587	1.20258265559205	-10.518477183454	1.42185761651542	0.976690972241493	0.577845813051301	0.378654422331149	0.50053424597945	198.143384534345	0.577778633898756	1.00022224675579	0.127225534299366	0.000422626575725375	0.0162790651460291	0.957664039652133	0.0138587533269866	0.328829648914797	335	60966	250	176	130	87	55	29	15	14	7	4	4	1	55420	55494	55540	55583	55615	55641	5616	5617	5624	5627	5627	5630
J10_LOWCHRON	60_70	UKBB	Z21_DEPENDENCE_ENABL_MACHINES_DEVICES_NOT_ELSEW_CLASSIFIED	2.47480635396897	2.06160405690577	1.49636649736731	1.79840129814666	1.080641035309	-10.184912750005	0.306666999980843	0.305823838174119	0.50249063788426	0.579521493054271	1.00115830883064	627.598989480055	7.02912891976847e-16	1.57138970611555e-11	0.00290231363488503	0.00191406507886366	0.28041356494966	0.987052197195559	489	22640	381	285	195	109	59	17	26	17	6	4	1	0	21788	21884	21974	22060	22110	22152	934	943	954	956	959	960
J10_LOWCHRON	60_70	UKBB	Z21_EXAM_OBSER_OTH_REASO	0.608583245713302	1.16647554706738	1.03486519142361	1.66867448947845	1.80836202317804	-9.46854557643825	1.00043469106112	0.577983287797336	0.707606702478593	0.707690506788221	0.70767871976814	272.867050355381	0.542976044610728	0.043572295789672	0.143607963650954	0.0183778705461406	0.0106083136230911	0.972318788719043	166	47165	122	98	76	42	29	20	7	7	6	4	2	0	43571	43595	43617	43651	43664	43673	3631	3631	3632	3634	3636	3638
J10_LOWCHRON	60_70	UKBB	Z21_FACTO_INFLUENCI_HEALTH_STATUS_CONTACT_W_HEALTH_SERVI	0.85734443383672	0.483870957451191	0.610815957313142	0.604859440648897	0.69299470511059	0.387529063609619	0.0763479664121018	0.0700862531921358	0.0749335092792259	0.0862379748699803	0.085651116071058	0.153362721281586	2.92345917721806e-29	5.05813443457456e-12	3.59617980662155e-16	2.31862945503988e-12	5.92249538870036e-16	0.0115081093188795	30126	35622	21825	19062	14527	11109	7445	3458	791	642	477	313	184	44	40850	43613	48148	51566	55230	59217	2282	2431	2596	2760	2889	3029
J10_LOWCHRON	60_70	UKBB	Z21_FAMILY_HISTORY_OTH_SPECIFIC_DISORD	1.56440128508017	0.491277013170086	0.613149225576921	0.0268869756405956	1.33383702476977	-11.4903533115664	0.381808974035729	0.502483562576065	0.579383445935439	1.00126488617123	0.579228103689402	645.062866803659	4.17924353139975e-05	0.328223869755051	0.289928349121123	0.978576972862189	0.0212910171516319	0.985788221310715	754	22838	592	504	371	218	128	57	14	7	5	4	3	0	22128	22216	22349	22502	22592	22663	858	865	867	868	869	872
J10_LOWCHRON	60_70	UKBB	Z21_FIT_ADJ_OTH_DEVICES	0.55641190273876	0.508064461961385	0.546834772183792	1.10878671176173	0.803378821591393	-11.0263798126706	0.37946718351823	0.303153392315595	0.354913914362388	0.334767866204591	0.448207439323468	271.355337824345	0.142567169996433	0.0937515187587555	0.123376847844071	0.000925964011257248	0.0730646980898015	0.967587305286811	1144	42851	933	778	548	354	203	88	32	26	18	13	5	0	40071	40226	40456	40650	40801	40916	2959	2965	2973	2978	2986	2991
J10_LOWCHRON	60_70	UKBB	Z21_FOLLOW__EXAM_TREAT_CONDI_OTH_MALIG_NEOPLASMS	-0.536320946931842	0.588549733195465	0.323672396960546	0.554510633851171	0.551878223263076	-0.756419624175712	0.500751784454811	0.214696783391904	0.278472015561654	0.302544102625962	0.317088162445429	1.00026459045886	0.28415525541366	0.00611953540569919	0.245107249749684	0.0668284825699112	0.0817788533182868	0.449517581819501	1894	48294	1424	1245	990	686	461	198	52	51	32	21	11	1	44939	45118	45373	45677	45902	46165	3773	3774	3793	3804	3814	3824
J10_LOWCHRON	60_70	UKBB	Z21_MEDICAL_OBSER_EVALU_SUSPECTED_DISEA_CONDI	1.11270830571098	0.845017786862104	0.401739421784778	0.823694599574816	0.543006359812108	0.314117734950737	0.244100245817923	0.214733115104763	0.317216285056407	0.290078169582066	0.334180034446542	0.577863206195211	5.15430425608081e-06	8.31273904601758e-05	0.205351052284261	0.00451756850242314	0.104185639897886	0.586727127078795	1707	48673	1194	1041	710	590	445	200	58	43	26	21	11	3	45219	45372	45703	45823	45968	46213	3909	3924	3941	3946	3956	3964
J10_LOWCHRON	60_70	UKBB	Z21_OTHER_MEDICAL_CARE	1.41071892436227	0.838965866342796	0.914767739541842	0.946686661407952	0.898110755331746	0.29495628626119	0.130049867163568	0.134922111404755	0.146590257103694	0.164214737073051	0.168464533910416	0.447876441282063	2.04903066531499e-27	5.03051995627639e-10	4.36721841200772e-10	8.16911586390576e-09	9.75893973756783e-08	0.510174373193598	5045	45840	3870	2634	1976	1508	1226	443	198	149	108	69	39	5	43236	44472	45130	45598	45880	46663	3581	3630	3671	3710	3740	3774
J10_LOWCHRON	60_70	UKBB	Z21_OTHER_ORTHOPA_FOLLOW__CARE	1.05787580726823	1.10983692237116	-12.004837132563	-0.306863667565444	0.742308833492286	1.20339306300053	0.578402069427094	0.409384597305632	319.058038207694	1.0004312776848	0.578035717734703	0.707668742872061	0.0674051970712259	0.00670829592487597	0.969985979085083	0.759047841710505	0.199074790290491	0.0890362881245054	379	42093	258	244	203	169	130	65	10	8	2	2	4	2	39322	39336	39377	39411	39450	39515	2882	2884	2890	2890	2888	2890
J10_LOWCHRON	60_70	UKBB	Z21_OTHER_SPECIAL_EXAM_INVES_PERSONS_WO_COMPLA_REPOR_DIAGNOSIS	0.851007380081116	0.958475938585564	-11.9796212220873	-11.9829787423473	-11.9875685111566	-11.983296714278	1.00046372179231	0.707642588070336	495.690501160916	593.766647449617	596.479697311907	661.247381114885	0.394984403174512	0.17558860380148	0.98071896794819	0.98389875079482	0.983965838133799	0.985541320256867	147	47070	93	92	75	59	35	28	2	2	0	0	0	0	43507	43508	43525	43541	43565	43572	3615	3615	3617	3617	3617	3617
J10_LOWCHRON	60_70	UKBB	Z21_PERSONAL_HISTORY_ALLERGY_DRUGS_MEDICAM_BIOLO_SUBST	0.988653788636287	0.913611221490914	0.948339313725818	0.961764934339066	0.751082492917583	0.0617514845423773	0.149377206668327	0.120918042916832	0.140821481709931	0.168377977466051	0.199207117378024	0.448612583091303	3.62849647956254e-11	4.16857671471828e-14	1.64679104639832e-11	1.11695355980358e-08	0.000163012406618859	0.890517103431082	6353	27951	4699	4033	2927	2028	1327	636	194	159	103	61	31	5	27763	28429	29535	30434	31135	31826	1648	1683	1739	1781	1811	1837
J10_LOWCHRON	60_70	UKBB	Z21_PERSONAL_HISTORY_CERTA_OTH_DISEA	1.10809716624726	0.831993480437163	0.812321067129061	0.66087669989871	0.714321710461501	0.204348036703211	0.0840095767518013	0.0758597134869828	0.0898648904768745	0.118035856734728	0.125892372285559	0.289898323865159	1.00013771715556e-39	5.47491759027602e-28	1.57592221251493e-19	2.15655667649171e-08	1.39446840160924e-08	0.480875243424447	14083	35151	10847	8950	6407	4236	2633	1038	557	432	258	141	75	12	35178	37075	39618	41789	43392	44987	2652	2777	2951	3068	3134	3197
J10_LOWCHRON	60_70	UKBB	Z21_PERSONAL_HISTORY_MALIG_NEOPLASM	1.29283459911869	0.793620182990171	0.925088647207128	0.965602018612405	0.723228121394455	0.658422397070265	0.134892999617747	0.136315721555628	0.155143299201338	0.189238825453493	0.231996295511002	0.409781391876587	9.32230175590537e-22	5.81729511947868e-09	2.47950054579722e-09	3.35093600936668e-07	0.00182446176884183	0.108105929303488	5949	28314	4799	3861	2614	1663	1012	426	179	134	86	49	24	6	27741	28679	29926	30877	31528	32114	1544	1589	1637	1674	1699	1717
J10_LOWCHRON	60_70	UKBB	Z21_PERSONAL_HISTORY_MEDICAL_TREAT	1.21244932395921	0.857269944067156	0.813540214816092	0.450174432650255	1.03906610668762	0.901499757842644	0.10065375802816	0.0961767615936721	0.120885752897316	0.185090858217033	0.158827707359869	0.30284928493281	2.04227326387544e-33	4.9453924085086e-19	1.6986482214457e-11	0.015008213339991	6.06625453374977e-11	0.00291342952769643	9090	33626	7418	5751	3745	2292	1327	495	324	237	137	74	48	11	32670	34337	36343	37796	38761	39593	2304	2391	2491	2554	2580	2617
J10_LOWCHRON	60_70	UKBB	Z21_PERSONAL_HISTORY_OTH_DISEA_CONDI	0.875510263142034	1.00868503630295	0.83245933341434	1.03066055929442	1.12910223049593	0.794913401115562	0.149243989583504	0.111198007357928	0.143100327125694	0.158311409809131	0.161652258040423	0.303396084986321	4.45622758462846e-09	1.17852660894469e-19	5.98012519254446e-09	7.49826126953972e-11	2.85343286571655e-12	0.00879164604570233	6977	28519	5274	4443	3152	2111	1374	624	226	199	120	82	48	11	28290	29121	30412	31453	32190	32940	1706	1733	1812	1850	1884	1921
J10_LOWCHRON	60_70	UKBB	Z21_PERSONAL_HISTORY_RISK__NOT_ELSEW_CLASSIFIED	1.81242600033924	1.16134844746606	1.07523428166319	1.42691573736376	1.42854806551287	0.32148960189038	0.209975287745974	0.228209114291519	0.292255430132319	0.319670954371417	0.356462513763883	1.00099076228538	6.04913054689832e-18	3.60020949089665e-07	0.000234066872823569	8.05557478745305e-06	6.13469814106542e-05	0.748080506433387	1841	23711	1388	1159	817	485	281	139	63	43	27	18	8	1	23050	23279	23621	23953	24157	24299	1051	1071	1087	1096	1106	1113
J10_LOWCHRON	60_70	UKBB	Z21_PERSONS_ENCOUNTERI_HEALTH_SERVI_CIRCUMSTANC_RELATED_REPRODUCTION	-10.9643582139562	-10.9737421002167	1.31362937001118	-10.9775174729942	0.545096254043697	-10.9757529708407	683.104921896321	492.816291711761	1.00078132411977	430.252476315602	1.00057911616631	307.221496212032	0.987193890368476	0.982234646006913	0.189316488144556	0.979644878306958	0.585904310998477	0.971500948314852	103	61633	27	22	31	36	50	54	1	1	2	1	1	0	55916	55921	55912	55907	55893	55889	5792	5792	5791	5792	5792	5793
J10_LOWCHRON	60_70	UKBB	Z21_PERSONS_ENCOUNTERI_HEALTH_SERVI_EXAM_INVES	0.679528596494312	0.486669457905407	0.435346730242705	0.492656090561991	0.419409911269942	0.228812735825629	0.124724496495493	0.106227466497734	0.127982246438338	0.138261548898625	0.157645388510836	0.302271205724568	5.08715895940535e-08	4.61895432792912e-06	0.000669881692639908	0.000366335692142674	0.00780330240113848	0.449062878284228	9847	54800	6703	5970	3983	3946	2286	832	271	218	148	100	51	11	52978	53711	55698	55735	57395	58849	4695	4748	4818	4866	4915	4955
J10_LOWCHRON	60_70	UKBB	Z21_PERSONS_ENCOUNTERI_HEALTH_SERVI_OTH_CIRCUMSTANC1	1.17627257365287	0.759836003015866	0.90570131141195	1.01138164031171	1.15731335949383	0.715504936930684	0.158198056646344	0.146128410633669	0.155951342390761	0.17299083489611	0.155781652235476	0.278189822199941	1.04218395397954e-13	1.99521491239706e-07	6.33788371167533e-09	5.02185343640946e-09	1.0936088893038e-13	0.0101112141908324	3715	58822	2568	2208	1701	1240	929	544	156	132	105	78	52	13	54635	54995	55502	55963	56274	56659	5178	5202	5229	5256	5282	5321
J10_LOWCHRON	60_70	UKBB	Z21_PERSONS_ENCOUNTERI_HEALTH_SERVI_SPECIFIC_PROCED_HEALTH_CARE	1.10221468896079	0.571616072632264	0.658329502866464	0.467625748174198	0.617435220163621	0.346797106553027	0.093322454209779	0.0946483847376224	0.105780469849092	0.13684105346028	0.129949106316084	0.250969501926077	3.43198562217978e-32	1.5472260169931e-09	4.86045655937826e-10	0.000632475544118784	2.02051229612004e-06	0.167024003542821	11729	52360	8924	7058	5113	3593	2611	1128	377	282	190	111	73	16	50492	52358	54303	55823	56805	58288	4296	4391	4483	4562	4600	4657
J10_LOWCHRON	60_70	UKBB	Z21_PERSONS_W_POTEN_HEALTH_HAZARDS_RELATED_COMMUNICAB_DISEA	1.31801062870092	1.27707940914365	1.42933617302997	0.435225795068051	0.999829807322758	0.751613341049031	0.334192112730227	0.289527455919463	0.3542243458296	0.707435402734903	0.577716937809938	1.00020048155989	8.01767512892372e-05	1.02937331559483e-05	5.45754280666417e-05	0.538411880756281	0.0835129758785171	0.452374248696733	623	61538	487	354	205	123	80	40	29	23	12	6	4	1	55911	56044	56193	56275	56318	56358	5734	5740	5751	5757	5759	5762
J10_LOWCHRON	60_70	UKBB	Z21_PERSONS_W_POTEN_HEALTH_HAZARDS_RELATED_FAMILY_PERSONAL_HISTORY_CERTA_CONDI_INFLUENCI_HEALTH_STATUS	0.830287190352329	0.551129033102045	0.590567546573601	0.602792681082599	0.674735591637456	0.164912298994654	0.0744483771609843	0.0660946723288113	0.0743236743218707	0.0875242690454485	0.0888746001593054	0.181408666724276	6.96048269542636e-29	7.5252230638358e-17	1.92805517535769e-15	5.6921599501509e-12	3.15015218777368e-14	0.36331573070493	28113	40851	20968	18059	13561	9502	6293	2915	802	653	446	283	161	31	44403	47312	51810	55869	59078	62456	2791	2940	3147	3310	3432	3562
J10_LOWCHRON	60_70	UKBB	Z21_PRESENCE_CARDIAC_VASCULAR_IMPLANTNTS_GRAFTS	1.21265628743857	1.18561330721017	1.03847274867125	1.18978659140508	0.989533638631138	0.478912417965086	0.194496300974576	0.156924771089015	0.200902193475076	0.233547847168035	0.291754656953477	0.708285529270987	4.52195962590792e-10	4.17904014459334e-14	2.35291551057351e-07	3.49843963524961e-07	0.000694696857081048	0.49894079152993	2914	25403	2366	1939	1359	847	504	172	120	96	56	31	13	2	24610	25037	25617	26129	26472	26804	1221	1245	1285	1310	1328	1339
J10_LOWCHRON	60_70	UKBB	Z21_PRESENCE_OTH_DEVICES	0.530835066205109	0.901817142984727	2.21124910791307	1.39667574756135	1.42617364314111	-10.1260342786626	1.00140188603699	0.70885003395955	0.502715363918202	1.00135939468314	1.00141875603429	534.834134564989	0.596048188663528	0.203292982742676	1.08946122802571e-05	0.163082284846491	0.154402152957495	0.984894524813522	307	22689	246	187	104	59	42	20	9	8	6	2	1	0	21897	21956	22039	22084	22101	22123	844	845	847	851	852	853
J10_LOWCHRON	60_70	UKBB	Z21_PRESENCE_OTH_FUNCTIONAL_IMPLANTNTS	0.958825364151567	0.882862403594517	0.954566699761832	0.756211167013151	0.86621836411506	0.582763058551087	0.150235836649351	0.125966607367904	0.152921223283916	0.220872567660149	0.237918180862435	0.501073478518949	1.74636108171831e-10	2.40539285004603e-12	4.31425571718263e-10	0.000617647358003149	0.000271766246229707	0.244817678332013	5516	30448	4624	3659	2361	1369	786	266	177	140	80	41	22	4	29416	30381	31679	32671	33254	33774	1747	1784	1844	1883	1902	1920
J10_LOWCHRON	60_70	UKBB	Z21_PREVIOUS_SUICIDE_ATTEMPT	1.78762709660504	0.539463237791276	1.74589945336735	2.41559255329652	1.33067723064883	-9.17044385444201	0.500652633996048	0.707479339801182	0.447754489653416	0.409118142648823	0.707533335268156	187.013768969003	0.000356173132680504	0.445753006926214	9.64975511774793e-05	3.53956656143044e-09	0.0600090295458088	0.960890450282349	205	61705	130	111	81	57	38	30	13	10	12	8	2	0	55984	56003	56033	56057	56076	56084	5783	5786	5784	5788	5794	5796
J10_LOWCHRON	60_70	UKBB	Z21_PROBL_RELATED_LIFESTYLE	1.19984311700168	0.686427987580219	1.01889269537425	1.07512030096718	1.15873261165378	0.780898556851602	0.173477223377335	0.163916736293017	0.156031937637421	0.175611384875238	0.161603926753675	0.27822104940352	4.63166268566403e-12	2.81842079187221e-05	6.57580337811844e-11	9.23175469437518e-10	7.48878202795199e-13	0.00500431553679632	3109	57533	2052	1878	1521	1140	868	519	137	120	102	74	49	13	53492	53666	54023	54404	54676	55025	4961	4978	4996	5024	5049	5085
J10_LOWCHRON	60_70	UKBB	Z21_TOBAC_USE	2.12036230958212	1.30310451991285	1.54918208735241	1.17283505084506	1.4148902917987	0.980691366060742	0.225285506772272	0.23697012064653	0.219464881110421	0.278276794502053	0.20958017502852	0.302255749013576	4.8729655180428e-21	3.81897886686455e-08	1.67817874574896e-12	2.50182734056332e-05	1.46759444857506e-11	0.00117626147396514	871	60151	456	443	403	361	337	287	70	60	52	37	31	11	55118	55131	55171	55213	55237	55287	5378	5388	5396	5411	5417	5437
J10_LOWCHRON	60_70	UKBB	Z21_TRANSPLANTED_ORGAN_TISSUE_STATUS	0.761549722589486	2.08609870422281	2.11675406120986	1.91728456747942	2.65700455453588	-10.1789472729157	1.00170845670528	0.411623426278494	0.502664036343963	0.708973927112135	0.579533835071064	554.624201628972	0.447104644784115	4.02062653056688e-07	2.54162585520681e-05	0.00684466079672482	4.54579483595307e-06	0.985357348377901	243	22129	191	160	103	62	35	15	14	13	8	5	3	0	21385	21416	21473	21514	21541	21561	782	783	788	791	793	796
J10_LOWERINF	40_50	UKBB	AB1_DERMATOPHYTOSIS	1.23950813474017	1.38055948167746	0.896429813732256	1.04168097329688	-11.4945834590573	NA	0.409870942812786	0.303535612384345	0.501374729152553	0.708255008404729	548.636934989374	0	0.00249338970446811	5.40907775308546e-06	0.0737850833512085	0.141353039943882	0.983284611058138	NA	398	35051	375	310	189	85	28	0	23	17	6	2	0	0	33593	33658	33779	33883	33940	33968	1458	1464	1475	1479	1481	1481
J10_LOWERINF	40_50	UKBB	AB1_GASTROENTERITIS_NOS	1.88711533161553	1.83998612949466	-11.5245927060942	-11.5249784558229	-11.5174763102872	NA	0.379684986339822	0.335267983937584	419.772411952216	761.810209740349	1169.75205996253	0	6.68793201806109e-07	4.06266976161949e-08	0.97809732295374	0.987929734330826	0.992144089023389	NA	237	36378	221	157	66	20	6	0	16	9	0	0	0	0	34775	34839	34930	34976	34990	34996	1603	1610	1619	1619	1619	1619
J10_LOWERINF	40_50	UKBB	AB1_INFECT_PARASIT	1.74487084286321	1.63239859394893	1.13178079467993	0.18471706930901	-12.4885322397878	NA	0.197188007228704	0.169627640749189	0.292157596876387	0.708875094670042	618.176041292353	0	8.84910565288799e-19	6.36759305176763e-22	0.000107120201152232	0.794418158544193	0.983882051969543	NA	1326	28791	1248	975	542	241	71	0	78	51	14	2	0	0	27798	28071	28504	28805	28975	29046	993	1020	1057	1069	1071	1071
J10_LOWERINF	40_50	UKBB	AB1_INTESTINAL_INFECTIONS	1.91083828754669	1.43529725010165	0.565688290155888	-11.511755642354	-11.5110370795942	NA	0.303512471032327	0.318080896713633	0.70806955262279	496.535400770662	893.5685446906	0	3.05919364845824e-10	6.41086021062273e-06	0.424338960662628	0.981503374560464	0.98972185760057	NA	355	36529	332	254	126	46	10	0	23	12	2	0	0	0	34907	34985	35113	35193	35229	35239	1622	1633	1643	1645	1645	1645
J10_LOWERINF	40_50	UKBB	AB1_MYCOSES	1.45330937620641	1.40291204347236	1.04858585809923	1.49566480038298	-11.4923980100827	NA	0.318211102784362	0.26045486263588	0.409876585639145	0.501655088752388	473.639430836483	0	4.94462929448696e-06	7.18860064425428e-08	0.0105186347104043	0.00286877110804476	0.980642010219849	NA	534	35342	499	401	236	105	37	0	35	25	10	4	0	0	33842	33940	34105	34236	34304	34341	1500	1510	1525	1531	1535	1535
J10_LOWERINF	40_50	UKBB	AB1_OTHER_BACTERIAL	2.21610490570686	1.66658236706921	-11.1666750882737	-11.1616422408702	-11.1664698157366	NA	0.501195487138825	0.5783036023716	537.923900820396	911.621644299099	1636.15760028956	0	9.79555662357211e-06	0.00395351944698879	0.983438033211763	0.990231167095689	0.994554629273746	NA	104	36921	97	59	26	9	2	0	7	3	0	0	0	0	35225	35263	35296	35313	35320	35322	1696	1700	1703	1703	1703	1703
J10_LOWERINF	40_50	UKBB	AB1_OTHER_BACT_INOTHER	-12.5232003767152	1.9948091505573	-12.5257957704422	-12.5244815284465	-12.5217918922154	NA	620.266672233603	0.379444442449676	776.078770573366	1272.41824970793	2586.70007512315	0	0.983891784187654	1.46278153307027e-07	0.987122821098371	0.99214650600647	0.996137586456268	NA	153	36434	146	95	48	18	3	0	7	7	0	0	0	0	34790	34841	34888	34918	34933	34936	1644	1644	1651	1651	1651	1651
J10_LOWERINF	40_50	UKBB	AB1_OTHER_SUPERF_MYCOSIS	1.56564448386745	-12.1632430993595	0.861089617344474	2.44696521736623	-12.161351508025	NA	0.708164500999151	521.530344570357	1.00075108934742	0.708515645137987	1576.68212624679	0	0.0270463242053088	0.981393251105069	0.389544699767611	0.000553054177572374	0.993845773837125	NA	101	34787	96	80	49	20	7	0	5	3	3	2	0	0	33374	33390	33421	33450	33463	33470	1413	1415	1415	1416	1418	1418
J10_LOWERINF	40_50	UKBB	AB1_OTHER_VIRAL	1.78228862657022	1.86939610156628	1.30949329374631	0.813698324031832	-10.5111080277817	NA	0.409790893745707	0.318034020970259	0.578546680232551	1.00086206321819	443.061366928844	0	1.36595429458648e-05	4.15315013063432e-09	0.0236098997127629	0.416219509396679	0.981072905901143	NA	222	35376	202	154	84	50	15	0	20	14	4	1	0	0	33788	33836	33906	33940	33975	33990	1588	1594	1604	1607	1608	1608
J10_LOWERINF	40_50	UKBB	AB1_SEPSIS_CONDITION	1.27834513895032	1.18972468596714	0.761606413054336	0.957697610301926	-10.5005676813755	NA	0.448509920289299	0.409562832490306	0.707970429317285	1.00073347771501	462.016668405144	0	0.00436910830007354	0.00367411681488805	0.282034514776868	0.338569437850872	0.981867494901854	NA	308	36481	294	189	98	41	13	0	14	9	3	1	0	0	34850	34955	35046	35103	35131	35144	1631	1636	1642	1644	1645	1645
J10_LOWERINF	40_50	UKBB	AB1_VIRAL_NOS	1.81026440205065	1.91322075400468	1.37308798941787	0.895347812034587	-10.5155147648013	NA	0.40980311377792	0.318075665751789	0.578560099865641	1.00087841868176	475.781035388718	0	9.98951182211445e-06	1.79901976471075e-09	0.0176306554718912	0.371021266446848	0.982366922524736	NA	215	35358	195	148	79	46	13	0	20	14	4	1	0	0	33772	33819	33888	33921	33954	33967	1586	1592	1602	1605	1606	1606
J10_LOWERINF	40_50	UKBB	AB1_VIRAL_SKIN_MUCOUS_MEMBRANE	1.66699886500003	1.57622858059721	1.54554517447547	-11.5009016043695	1.23756641730084	NA	0.335320237308567	0.279551940211044	0.379827168940341	370.188200026997	1.00101683877243	0	6.64835866409956e-07	1.71627033935405e-08	4.72001866345641e-05	0.975215536696156	0.216343619200893	NA	372	32712	342	278	162	81	23	0	30	21	8	1	1	0	31277	31341	31457	31538	31596	31619	1435	1444	1457	1464	1464	1465
J10_LOWERINF	40_50	UKBB	AB1_VIRAL_WARTS	1.49658491961189	1.02244614280522	1.38109304069991	-11.496386878239	-11.4966603516174	NA	0.501404854548605	0.501270836181471	0.578615826125645	522.10936198957	913.148844604374	0	0.00283779129411864	0.0413794160405875	0.0169915176214694	0.982432706455822	0.989954797054465	NA	199	32481	188	155	85	42	10	0	11	7	3	0	0	0	31071	31104	31174	31217	31249	31259	1410	1414	1418	1421	1421	1421
J10_LOWERINF	40_50	UKBB	AB1_ZOSTER	1.91556841443146	1.92275029390033	1.54222295057204	-11.5271930249243	-11.5117869917296	NA	0.448792636740189	0.355388400137531	0.578702437916017	584.602141482846	869.779877483085	0	1.96994275888615e-05	6.2926738433485e-08	0.00769958578891744	0.984268320732149	0.989440076518097	NA	164	32572	148	121	70	34	11	0	16	11	3	0	0	0	31156	31183	31234	31270	31293	31304	1416	1421	1429	1432	1432	1432
J10_LOWERINF	40_50	UKBB	ALCOHOLMENTAL	0.725068233644797	1.46774704306862	0.947058866587831	-11.48893651472	-11.4936140533654	NA	0.707970884401385	0.4096443120605	0.707996182743285	509.737451189356	691.186739552068	0	0.305764529456373	0.000339697686973917	0.181006976734309	0.982018058568068	0.986732739422695	NA	201	36885	191	138	82	41	16	0	10	8	2	0	0	0	35168	35221	35277	35318	35343	35359	1717	1719	1725	1727	1727	1727
J10_LOWERINF	40_50	UKBB	ALCOHOL_RELATED	0.614030793631201	1.16651971909089	1.19622423038512	0.831453573833492	-10.4940982252674	NA	0.707948544263709	0.448457785648638	0.578417735100904	1.00086670617516	396.42531579577	0	0.385756749512069	0.00929035148205332	0.0386308624989563	0.406124156465929	0.97888101287438	NA	229	36773	218	156	95	47	18	0	11	9	4	1	0	0	35071	35133	35194	35242	35271	35289	1702	1704	1709	1712	1713	1713
J10_LOWERINF	40_50	UKBB	APPENDICITIS_BROAD	0.672790696687484	-11.9989744839776	0.82468039408594	-11.9974871914136	-11.9998503309241	NA	1.00057731980467	448.779104711489	1.00067275665632	874.463328056273	1708.45664428091	0	0.501327488245416	0.978669559592371	0.40986799224222	0.989053503806063	0.994395867978622	NA	103	36627	101	82	45	23	5	0	2	1	1	0	0	0	34927	34946	34983	35005	35023	35028	1700	1701	1701	1702	1702	1702
J10_LOWERINF	40_50	UKBB	ARTHROSIS_COMORB	1.69205604750527	1.31850831789799	1.59901095481624	1.82877642729589	-11.5064655102323	NA	0.305240500762845	0.305037035289004	0.381234883233009	0.579968985070132	678.434160422108	0	2.96732676026672e-08	1.54303801455458e-05	2.73723499513901e-05	0.00161473740194719	0.986468265329072	NA	564	23578	532	396	193	70	22	0	32	21	10	3	0	0	22767	22903	23106	23229	23277	23299	811	822	833	840	843	843
J10_LOWERINF	40_50	UKBB	ASTHMA_COMORB	1.29710262116604	0.701509050006353	0.887238516847278	-0.00858030437417925	-0.236063234117056	NA	0.187589010237979	0.2043475002371	0.254032838446899	0.579566599114037	1.00143529774107	0	4.69191503069681e-12	0.000597113627652472	0.000478318303388622	0.988187997170016	0.813646147896725	NA	2256	27415	2181	1680	928	448	129	0	75	45	20	4	1	0	26488	26989	27741	28221	28540	28669	927	957	982	998	1001	1002
J10_LOWERINF	40_50	UKBB	ASTHMA_CVDMETABOCOMORB	1.71008615756955	1.32292155913942	1.2610882454797	-12.4989675334634	1.80967053188946	NA	0.281324477798227	0.281041239152038	0.411090645503573	624.928511189378	0.709332983318351	0	1.21163335092449e-09	2.511239119101e-06	0.00215738566470981	0.984042865398011	0.0107343918817548	NA	644	24478	610	458	227	95	32	0	34	21	8	2	2	0	23646	23798	24029	24161	24224	24256	832	845	858	864	864	866
J10_LOWERINF	40_50	UKBB	ASTHMA_HOSPITAL_MAIN	2.0064181543206	1.42919092349017	-12.5246208850792	-12.5230148970559	-12.5101735232925	NA	0.355632227252127	0.379656759276883	556.405203899774	861.770353392668	1049.51673223009	0	1.68247826771076e-08	0.000166930072916779	0.982041221558872	0.988405764313855	0.990489491371114	NA	257	32471	242	190	104	45	21	0	15	7	0	0	0	0	31119	31171	31257	31316	31340	31361	1352	1360	1367	1367	1367	1367
J10_LOWERINF	40_50	UKBB	ASTHMA_IMMUNECOMORB	1.38052716009917	1.4741022007882	1.72470622741398	-12.5045721744688	-12.512362712153	NA	0.411255759434055	0.319832684648185	0.381444883393972	683.222616798508	1090.20933618974	0	0.000788336070752794	4.04650749037627e-06	6.14005358777825e-06	0.985397661259949	0.990842857855682	NA	441	22854	418	327	189	91	25	0	23	17	7	0	0	0	22127	22218	22356	22454	22520	22545	727	733	743	750	750	750
J10_LOWERINF	40_50	UKBB	ASTHMA_MEDICATIO_COMORB	1.55555443564634	0.786594098921908	0.836531560244423	-11.4975361819706	-11.4941385047342	NA	0.579616541661101	0.708856923814065	1.00153983449256	761.14800762783	1352.30024136248	0	0.00727983136783752	0.267143178865866	0.403579540858548	0.987947997425174	0.99321830689131	NA	196	23247	190	137	69	27	6	0	6	3	1	0	0	0	22500	22553	22621	22663	22684	22690	747	750	752	753	753	753
J10_LOWERINF	40_50	UKBB	ASTHMA_MODE	4.41845706966549	3.78833403937289	-12.9521444050232	-12.9722580851835	-12.8203950624663	NA	0.384296773772959	0.404219342872665	2280.54151769307	3704.8978997721	4245.36577802195	0	1.35771599126774e-30	7.11870091981157e-21	0.995468505873159	0.997206308088295	0.997590506855939	NA	257	21446	242	190	104	45	21	0	15	7	0	0	0	0	21368	21420	21506	21565	21589	21610	78	86	93	93	93	93
J10_LOWERINF	40_50	UKBB	ASTHMA_NAS	3.11967967538434	3.18272537236809	2.13519976844943	1.59720434901661	-12.1710782891512	NA	0.307160592039641	0.24516500971107	0.510906537039809	1.00683395098373	1257.45540447451	0	3.09973573603319e-24	1.54841167845846e-38	2.92488084551164e-05	0.112656938614096	0.99227728968293	NA	664	21154	627	493	292	127	53	0	37	25	5	1	0	0	21000	21134	21335	21500	21574	21627	154	166	186	190	191	191
J10_LOWERINF	40_50	UKBB	ASTHMA_NAS_EXMORE	3.11676303279922	3.179621673421	2.13197379746413	1.59399665874918	-12.169755991522	NA	0.307158077776107	0.245163009139701	0.510906550885799	1.00683334300944	1254.56075056337	0	3.41364310716073e-24	1.82408829594932e-38	3.00716333728757e-05	0.113380840402286	0.992260312520298	NA	664	21069	627	493	292	127	53	0	37	25	5	1	0	0	20915	21049	21250	21415	21489	21542	154	166	186	190	191	191
J10_LOWERINF	40_50	UKBB	ASTHMA_OBESITY	1.79758189750514	1.72321909393633	1.13732394950891	2.96732426609624	-9.16442549961637	NA	0.578701390764669	0.501420478055719	1.00077174672356	0.708610045210233	398.157934135587	0	0.00189486745643338	0.000588902331318344	0.255769576685791	2.82009482612028e-05	0.981636663760218	NA	119	32287	109	79	35	12	5	0	10	7	3	2	0	0	30953	30983	31027	31050	31057	31062	1334	1337	1341	1342	1344	1344
J10_LOWERINF	40_50	UKBB	ASTHMA_PSYCH_COMORB	1.16469810305376	0.632429105730944	1.38840609499111	-0.048385085949331	-12.4901494781809	NA	0.336562240570148	0.356461452266618	0.336866241612038	1.00157567642931	746.038982726861	0	0.000539027656059229	0.0760323021522425	3.76355841734076e-05	0.961470008546229	0.986642478304022	NA	781	23926	754	585	323	162	51	0	27	18	10	1	0	0	23126	23295	23557	23718	23829	23880	800	809	817	826	827	827
J10_LOWERINF	40_50	UKBB	AUD	0.571015926811523	0.964073509629277	1.66132163983576	-10.4901535459361	-10.4945954586761	NA	1.00065939722794	0.70793906791314	0.708100813623531	419.440606720026	594.367632364379	0	0.568243936411237	0.173260081006351	0.0189676873928642	0.980047093804589	0.985912690788899	NA	118	37125	113	75	40	22	8	0	5	4	2	0	0	0	35391	35429	35464	35482	35496	35504	1734	1735	1737	1739	1739	1739
J10_LOWERINF	40_50	UKBB	AUD_SWEDISH	0.614030140988203	1.16651889857429	1.19622346619172	0.83145268398931	-10.4940986902428	NA	0.707948544201486	0.448457785539543	0.578417735000281	1.00086670607179	396.42531594469	0	0.385757254433449	0.00929040101656193	0.0386309866754663	0.406124658783944	0.978881011946784	NA	229	36773	218	156	95	47	18	0	11	9	4	1	0	0	35071	35133	35194	35242	35271	35289	1702	1704	1709	1712	1713	1713
J10_LOWERINF	40_50	UKBB	AUTOIMMUNE	0.555341732213478	0.860120361052034	0.566291195089242	0.72836219013156	-11.0026097449346	NA	0.448651550503895	0.318127844272192	0.501349348967959	0.708297296950095	355.598940216791	0	0.215789531580534	0.00685733946138687	0.258672585037244	0.303795400054996	0.975316540853899	NA	615	34698	594	453	248	110	39	0	21	16	6	2	0	0	33193	33334	33539	33677	33748	33787	1505	1510	1520	1524	1526	1526
J10_LOWERINF	40_50	UKBB	BLEEDING	0.487984362312475	0.826553752644599	-13.0031438404889	-13.0045544003648	1.27922928243927	NA	0.578322878481793	0.409528313759702	592.741566460646	858.694492981337	1.00088316945099	0	0.398785507510532	0.0435593260295814	0.982497978535043	0.987916847454629	0.201213991581093	NA	379	36689	369	268	130	63	21	0	10	7	1	1	1	0	34990	35091	35229	35296	35338	35359	1699	1702	1708	1708	1708	1709
J10_LOWERINF	40_50	UKBB	C3_BREAST	1.37197593305951	1.02594426588164	0.368957572405919	-11.495427369387	-11.4975229486262	NA	0.502017287372259	0.501880308338477	1.00112565110553	592.148716648439	831.648233176123	0	0.00627744965783024	0.0409336870294757	0.712468595824574	0.984511580138037	0.988969610633102	NA	202	20002	193	142	73	30	11	0	9	5	1	0	0	0	19071	19122	19191	19234	19253	19264	931	935	939	940	940	940
J10_LOWERINF	40_50	UKBB	C3_BREAST_EXALLC	1.39285626224401	1.05170966988081	0.386901496067651	-11.4950384205501	-11.4972168638658	NA	0.502225093219872	0.502081623503069	1.00123927369632	599.428998576743	847.62326294045	0	0.00554789151673098	0.0361977944748439	0.699183705739267	0.984700187020916	0.989177773968451	NA	202	18467	193	142	73	30	11	0	9	5	1	0	0	0	17650	17701	17770	17813	17832	17843	817	821	825	826	826	826
J10_LOWERINF	40_50	UKBB	C3_CANCER	1.34916180347506	0.840671928780018	0.344002028637948	0.12273763156874	1.05996118269002	NA	0.290767292514188	0.318023824548368	0.578490931769669	1.00082182088558	1.00093236625743	0	3.48400096819148e-06	0.008207209803865	0.552074681253133	0.902394675733629	0.289611697709761	NA	663	35749	636	456	228	98	27	0	27	15	5	2	1	0	34177	34357	34585	34715	34786	34813	1572	1584	1594	1597	1598	1599
J10_LOWERINF	40_50	UKBB	C3_CANCER_EXALLC	1.34916180347506	0.840671928780018	0.344002028637948	0.12273763156874	1.05996118269002	NA	0.290767292514188	0.318023824548368	0.578490931769669	1.00082182088558	1.00093236625743	0	3.48400096819148e-06	0.008207209803865	0.552074681253133	0.902394675733629	0.289611697709761	NA	663	35749	636	456	228	98	27	0	27	15	5	2	1	0	34177	34357	34585	34715	34786	34813	1572	1584	1594	1597	1598	1599
J10_LOWERINF	40_50	UKBB	C3_CANCER_WIDE	1.34916180347506	0.840671928780018	0.344002028637948	0.12273763156874	1.05996118269002	NA	0.290767292514188	0.318023824548368	0.578490931769669	1.00082182088558	1.00093236625743	0	3.48400096819148e-06	0.008207209803865	0.552074681253133	0.902394675733629	0.289611697709761	NA	663	35749	636	456	228	98	27	0	27	15	5	2	1	0	34177	34357	34585	34715	34786	34813	1572	1584	1594	1597	1598	1599
J10_LOWERINF	40_50	UKBB	C3_CANCER_WIDE_EXALLC	1.34916180347506	0.840671928780018	0.344002028637948	0.12273763156874	1.05996118269002	NA	0.290767292514188	0.318023824548368	0.578490931769669	1.00082182088558	1.00093236625743	0	3.48400096819148e-06	0.008207209803865	0.552074681253133	0.902394675733629	0.289611697709761	NA	663	35749	636	456	228	98	27	0	27	15	5	2	1	0	34177	34357	34585	34715	34786	34813	1572	1584	1594	1597	1598	1599
J10_LOWERINF	40_50	UKBB	C3_LYMPHNODES_SECONDARY_NAS	1.78118832886307	1.129122314847	-11.5106171175677	-11.5106743268295	-11.5061957711006	NA	0.57854507299751	0.708103817253484	539.134898229849	847.7641620898	1358.05920706466	0	0.00207879859848004	0.110808042987632	0.982966329897206	0.989166908016763	0.993239980940254	NA	107	37217	102	70	38	15	4	0	5	2	0	0	0	0	35485	35517	35549	35572	35583	35587	1732	1735	1737	1737	1737	1737
J10_LOWERINF	40_50	UKBB	C3_LYMPHNODES_SECONDARY_NAS_EXALLC	1.80186710499159	1.14643802013077	-11.5189752570623	-11.5191214641844	-11.5108772236505	NA	0.578708069308802	0.708242677498546	550.401673472699	866.491252419697	1391.25951149716	0	0.00184818069904625	0.105510125410927	0.983302845756644	0.989393247268299	0.993398610138117	NA	107	33818	102	70	38	15	4	0	5	2	0	0	0	0	32318	32350	32382	32405	32416	32420	1500	1503	1505	1505	1505	1505
J10_LOWERINF	40_50	UKBB	C3_SKIN	0.505015921404162	-12.5055612456969	0.707655681325248	-12.5061427291075	1.96458372879877	NA	0.707881756090319	383.042584628946	0.707954625218167	806.61606556412	1.00083255220989	0	0.47558684545545	0.973955318932391	0.317514902156458	0.987629730109127	0.0496520456136107	NA	244	36838	239	185	101	43	10	0	5	3	3	1	1	0	35120	35174	35258	35316	35349	35359	1718	1720	1720	1722	1722	1723
J10_LOWERINF	40_50	UKBB	C3_SKIN_EXALLC	0.529753443768225	-12.5087218851309	0.735641012989235	-12.5088621268333	2.00993912158032	NA	0.707960645420998	388.301806147567	0.708042026791504	822.392163592458	1.00093485514758	0	0.454290730066376	0.97430145833113	0.298814361088609	0.987864374715901	0.0446367170001615	NA	244	34217	239	185	101	43	10	0	5	3	3	1	1	0	32705	32759	32843	32901	32934	32944	1512	1514	1514	1516	1516	1517
J10_LOWERINF	40_50	UKBB	C3_UNCERTAIN_SECONDARY	2.30325082146886	1.61736539079985	-11.1753419134739	-11.1751338944556	-11.1720605637607	NA	0.379671300949909	0.501318847553888	423.305667058177	640.460021743587	1153.78272148322	0	1.30781577507602e-09	0.00125436462670477	0.978938157915002	0.986078733917497	0.992274216647954	NA	160	37128	149	87	44	19	4	0	11	4	0	0	0	0	35421	35483	35526	35551	35566	35570	1707	1714	1718	1718	1718	1718
J10_LOWERINF	40_50	UKBB	C3_UNCERTAIN_SECONDARY_EXALLC	2.32482691163547	1.63239788450332	-11.1823788698523	-11.1819927136621	-11.176106540085	NA	0.379876142718023	0.501481844832495	430.282933627845	652.673806179277	1177.00143221649	0	9.35986751093292e-10	0.00113333081972119	0.979266565061649	0.986330839677748	0.992423875948274	NA	160	33998	149	87	44	19	4	0	11	4	0	0	0	0	32488	32550	32593	32618	32633	32637	1510	1517	1521	1521	1521	1521
J10_LOWERINF	40_50	UKBB	CARDIAC_ARRHYTM	0.983131959975083	1.33147636360287	1.33274012134285	-10.508478292047	2.12358825823729	NA	0.708079491391501	0.501280044878786	0.708118999890355	428.41331979562	1.00108500646353	0	0.165000494056895	0.00790378073089829	0.059824480745587	0.980430786123492	0.033897687258584	NA	173	33223	164	118	59	23	10	0	9	7	3	1	1	0	31850	31896	31955	31991	32004	32014	1373	1375	1379	1381	1381	1382
J10_LOWERINF	40_50	UKBB	CD2_BENIGN	-0.861539448171235	0.604279428172221	-1.38515450242294	-13.0153543356096	-13.0146371217933	NA	0.708026769474443	0.279543507666245	1.00070170239304	544.435676142233	747.567194046977	0	0.223673614709747	0.0306440040746098	0.166302360720902	0.980927478370389	0.986110073337469	NA	954	34382	938	717	409	158	59	0	16	14	1	0	0	0	32792	33013	33321	33572	33671	33730	1590	1592	1605	1606	1606	1606
J10_LOWERINF	40_50	UKBB	CD2_BENIGN_COLON	-12.0002455241938	0.286265760751803	-11.998928424321	-11.9971397464934	-11.9959561545285	NA	570.696818408386	1.00054657271663	647.344988167063	1138.35501581199	1218.44274621156	0	0.983223833068186	0.774794346627498	0.985211576930181	0.99159123889615	0.992144699770634	NA	101	37200	100	77	40	13	8	0	1	1	0	0	0	0	35449	35472	35509	35536	35541	35549	1751	1751	1752	1752	1752	1752
J10_LOWERINF	40_50	UKBB	CD2_BENIGN_COLON_EXALLC	-11.9989641698877	0.318525074293535	-11.9955672606113	-11.9911958219792	-11.9885370231195	NA	579.440286167362	1.00062078901939	660.260721521333	1149.01137796269	1249.69264113064	0	0.983478704711453	0.750236556672587	0.985504890563834	0.991673349344383	0.992345860440085	NA	101	33430	100	77	40	13	8	0	1	1	0	0	0	0	31947	31970	32007	32034	32039	32047	1483	1483	1484	1484	1484	1484
J10_LOWERINF	40_50	UKBB	CD2_BENIGN_COLORECANI	-12.0004194204414	0.840056691837806	-11.9995978500885	-11.9973310835588	-11.996766843612	NA	523.978893415077	0.707872848579618	605.033216052494	1062.05788681654	1220.6406441793	0	0.981728057147647	0.235332606929579	0.984176627043295	0.990987043380729	0.992158313758582	NA	120	37166	118	88	46	15	8	0	2	2	0	0	0	0	35422	35452	35494	35525	35532	35540	1744	1744	1746	1746	1746	1746
J10_LOWERINF	40_50	UKBB	CD2_BENIGN_COLORECANI_EXALLC	-11.9986676054309	0.873174336756091	-11.9964470727366	-11.9910525541992	-11.9900026403742	NA	531.760619227822	0.707975592885868	617.276218514876	1074.6594425377	1252.91076364103	0	0.981998028858521	0.217449088197446	0.984494498397264	0.991097386949724	0.992364586327796	NA	120	33423	118	88	46	15	8	0	2	2	0	0	0	0	31944	31974	32016	32047	32054	32062	1479	1479	1481	1481	1481	1481
J10_LOWERINF	40_50	UKBB	CD2_BENIGN_EXALLC	-0.851099621486392	0.614753833402678	-1.36817197393299	-13.0254003751336	-13.0249555619187	NA	0.708136047797505	0.279811944584519	1.00078699041049	552.179032920132	766.180780714351	0	0.229407250860024	0.0280186618487777	0.171595191066818	0.98118037541356	0.986436738335748	NA	954	31339	938	717	409	158	59	0	16	14	1	0	0	0	29963	30184	30492	30743	30842	30901	1376	1378	1391	1392	1392	1392
J10_LOWERINF	40_50	UKBB	CD2_BENIGN_LEIOMYOMA_UTERI	-14.0153834171376	0.910942545709713	-0.506561430655189	-14.0169409038733	-14.0137921757155	NA	754.097750055732	0.356275005157453	1.00111648828647	1414.47336629533	2070.07051662493	0	0.985171664709907	0.0105624072469146	0.612859112666285	0.992093369899638	0.994598588347281	NA	417	19296	408	315	168	63	21	0	9	9	1	0	0	0	18392	18485	18632	18737	18779	18800	904	904	912	913	913	913
J10_LOWERINF	40_50	UKBB	CD2_BENIGN_LEIOMYOMA_UTERI_EXALLC	-14.0183354964665	0.930052817813807	-0.489008654479272	-14.0202589771914	-14.0167412364562	NA	759.882296088942	0.356680860162165	1.00128201536008	1430.53751779042	2118.69329110028	0	0.985281432245345	0.00912004876094272	0.62527890633329	0.99218030358858	0.994721435192647	NA	417	17018	408	315	168	63	21	0	9	9	1	0	0	0	16255	16348	16495	16600	16642	16663	763	763	771	772	772	772
J10_LOWERINF	40_50	UKBB	CD2_BENIGN_LIPOMATOUS	-11.9981416479771	0.888025855030573	-11.9982766573052	-12.0016776860695	-12.0067888074614	NA	530.272368802994	0.707865951081095	595.921858558165	1036.82023034008	1427.13367904109	0	0.98194830473342	0.209656210566892	0.983936496358123	0.990764320366957	0.9932873012948	NA	116	36962	114	85	48	16	6	0	2	2	0	0	0	0	35227	35256	35293	35325	35335	35341	1735	1735	1737	1737	1737	1737
J10_LOWERINF	40_50	UKBB	CD2_BENIGN_LIPOMATOUS_EXALLC	-11.9954547990743	0.927569049615569	-11.9959860203811	-12.0022014876723	-12.0115032463487	NA	538.168724190628	0.707969630281273	609.357044838518	1061.14787313433	1472.40298074369	0	0.982217109044463	0.190134281403609	0.984293619118504	0.990975652568365	0.993491125174223	NA	116	33104	114	85	48	16	6	0	2	2	0	0	0	0	31645	31674	31711	31743	31753	31759	1459	1459	1461	1461	1461	1461
J10_LOWERINF	40_50	UKBB	CD2_BENIGN_MELANOCYTIC	0.560508982543573	-13.0045427931968	-13.0054632023314	-13.0058648259162	-13.0076295027134	NA	1.00062154962	725.48051339076	934.781751913988	1485.7163925368	1671.26759989654	0	0.575369752215592	0.985698350165069	0.988899522787814	0.993015459570962	0.993790053746426	NA	115	36945	114	86	52	21	12	0	1	0	0	0	0	0	35206	35234	35268	35299	35308	35320	1739	1740	1740	1740	1740	1740
J10_LOWERINF	40_50	UKBB	CD2_BENIGN_MELANOCYTIC_EXALLC	0.584749037135139	-13.0104380978493	-13.0133456477075	-13.0141735964417	-13.020965114245	NA	1.0007088735178	738.374733303737	950.29183818211	1511.32291085729	1722.23625641314	0	0.558995071489019	0.985941704021813	0.989074068987578	0.993129410146395	0.993967652221412	NA	115	33177	114	86	52	21	12	0	1	0	0	0	0	0	31706	31734	31768	31799	31808	31820	1471	1472	1472	1472	1472	1472
J10_LOWERINF	40_50	UKBB	CD2_INSITU	0.388665137156742	0.659373867822253	1.28156363587945	-10.511830059549	1.9366888557586	NA	1.00069206737929	0.708016025125727	0.708184147987016	367.330821710061	1.00107766832223	0	0.697722751787428	0.351699465716409	0.070350476944598	0.977170218752546	0.053038909502367	NA	135	36683	129	100	55	27	10	0	6	5	3	1	1	0	34957	34986	35031	35059	35076	35086	1726	1727	1729	1731	1731	1732
J10_LOWERINF	40_50	UKBB	CD2_INSITU_EXALLC	0.412837391108964	0.681637390878979	1.29971672867592	-10.5231535365263	1.97934528724716	NA	1.00079174019784	0.708153270580348	0.708341798862568	374.474426826057	1.00126211115343	0	0.679965073895599	0.335770237587917	0.0665246163702346	0.977581494979261	0.0480585560551667	NA	135	33083	129	100	55	27	10	0	6	5	3	1	1	0	31614	31643	31688	31716	31733	31743	1469	1470	1472	1474	1474	1475
J10_LOWERINF	40_50	UKBB	CD2_NEOPLASM	0.633272152081413	0.612756057112475	-0.160732159186859	-0.86676138574023	-0.0304388806457393	NA	0.269805561097311	0.226480198832076	0.448874896589856	1.00090719016264	1.00105824712597	0	0.0189180080290823	0.00681890654449177	0.720285052501333	0.386503443357854	0.975742699235717	NA	1540	32392	1499	1122	620	257	79	0	41	27	7	2	1	0	30990	31367	31869	32232	32410	32489	1402	1416	1436	1441	1442	1443
J10_LOWERINF	40_50	UKBB	CHOLELITH_BROAD	1.2550570749835	0.411052403065678	1.01062888678485	-11.4959333973878	-11.4970512986394	NA	0.409766212159438	0.501167879324895	0.501376576747924	400.93571365986	660.730215686535	0	0.00219231644272819	0.41210834756393	0.0438304956245631	0.977125581994021	0.986117091945165	NA	357	36039	343	273	156	67	18	0	14	8	4	0	0	0	34417	34487	34604	34693	34742	34760	1622	1628	1632	1636	1636	1636
J10_LOWERINF	40_50	UKBB	COLITNONINFNAS	0.95139862010528	1.04675931201925	1.23318722186661	-11.4951941867079	-11.4993300034125	NA	0.501174997216766	0.379374976653829	0.448579654434561	374.748361565997	611.88979279556	0	0.0576518133562426	0.00579487279705053	0.00597604140095979	0.975529179632485	0.985006127045169	NA	324	35994	308	249	153	76	20	0	16	12	5	0	0	0	34347	34406	34502	34579	34635	34655	1647	1651	1658	1663	1663	1663
J10_LOWERINF	40_50	UKBB	COPD_ASTHMA_PNEUMONIA_SEPSIS	4.83776378433258	4.63989601796477	-11.0860595350186	-11.0831346367049	-11.0753137102649	NA	0.473805011655555	0.434027241048477	1617.22744990353	2615.70903374545	3769.44016058094	0	1.78031772910857e-24	1.12963869930731e-26	0.99453056125848	0.996619258702926	0.997655670676701	NA	145	29492	134	91	41	17	5	0	11	6	0	0	0	0	29392	29435	29485	29509	29521	29526	100	105	111	111	111	111
J10_LOWERINF	40_50	UKBB	COPD_COMORB	1.24515876576278	0.797588247770882	0.90884827295872	0.0120627079274483	-0.213866345025457	NA	0.193771147334984	0.196909049229187	0.253971291261733	0.579543786443407	1.00141824848194	0	1.31070436895012e-10	5.10992766445651e-05	0.000345509373521277	0.98339391476265	0.830887497447928	NA	2203	27655	2128	1639	902	436	126	0	75	47	20	4	1	0	26713	27202	27939	28405	28715	28841	942	970	997	1013	1016	1017
J10_LOWERINF	40_50	UKBB	COPD_CVDMETABOCOMORB	1.58679162842106	1.35823423134777	1.23276276517877	-12.490626658333	1.75555426373857	NA	0.292401677635062	0.270983766797451	0.411003967319645	614.621540211877	0.709280889029197	0	5.73885162322579e-08	5.38015328626797e-07	0.00270517382604645	0.983786132517232	0.0133191967679039	NA	671	25159	637	477	234	98	34	0	34	22	8	2	2	0	24303	24463	24706	24842	24906	24940	856	868	882	888	888	890
J10_LOWERINF	40_50	UKBB	COX_ARTHROSIS	0.754649140951131	-12.0049027559512	1.16092100582719	-12.0028252462695	-11.9957607603265	NA	1.0006978016143	503.607177841835	1.00080417026657	1277.60042880127	2698.96806869544	0	0.450775420235081	0.980981963903956	0.246053619448844	0.992504128946699	0.99645375545387	NA	102	33737	100	71	36	12	2	0	2	1	1	0	0	0	32296	32325	32360	32384	32394	32396	1441	1442	1442	1443	1443	1443
J10_LOWERINF	40_50	UKBB	C_PSOR_ARTHR_COMORB	0.52507024726958	1.1245985532771	0.507425588521101	0.713079549735308	-11.0278970425213	NA	0.579479835131278	0.356712312311811	0.708957345792617	1.00148769347786	563.325135967927	0	0.364879666042923	0.0016178094047511	0.474154992586052	0.476452216818773	0.984381263602651	NA	498	23985	484	355	168	70	20	0	14	11	3	1	0	0	23175	23304	23491	23589	23639	23659	810	813	821	823	824	824
J10_LOWERINF	40_50	UKBB	D3_ANAEMIA	1.43932456298886	1.25106725962858	1.72792516710371	1.06845156074527	1.79402916910623	NA	0.358387096970195	0.321399056023156	0.3386400085649	0.710226927278919	0.710532880782428	0	5.91648560236002e-05	9.91892208497325e-05	3.35119769580378e-07	0.132483414742204	0.0115729038261783	NA	598	19006	567	434	248	111	37	0	31	23	13	4	2	0	18433	18566	18752	18889	18963	19000	573	581	591	600	602	604
J10_LOWERINF	40_50	UKBB	D3_ANAEMIANAS	1.17343248544941	1.00497458695821	0.73389374481888	0.849013943565186	2.44701042091673	NA	0.501297175645322	0.44860017096305	0.708098304686917	1.00081815780213	0.708297438530312	0	0.0192428774135555	0.0250749787538437	0.300001963272773	0.396259846803356	0.000550746066485881	NA	261	36402	247	185	98	44	12	0	14	10	5	3	2	0	34747	34809	34896	34950	34982	34994	1655	1659	1664	1666	1667	1669
J10_LOWERINF	40_50	UKBB	D3_ANAEMIA_IRONDEF	-0.545336706016679	0.642752009144816	1.20377444246369	-12.4934362021722	-12.4939121806005	NA	1.00068562596418	0.448610283819848	0.44873006559674	641.478179173817	924.647818599733	0	0.585778920444218	0.151925710358283	0.00730468719237259	0.984461373702709	0.989219250725005	NA	357	36007	346	269	157	70	24	0	11	10	5	0	0	0	34375	34452	34564	34651	34697	34721	1632	1633	1638	1643	1643	1643
J10_LOWERINF	40_50	UKBB	D3_ANAEMIA_IRONDEF_NAS	-0.545336706016679	0.642752009144816	1.20377444246369	-12.4934362021722	-12.4939121806005	NA	1.00068562596418	0.448610283819848	0.44873006559674	641.478179173817	924.647818599733	0	0.585778920444218	0.151925710358283	0.00730468719237259	0.984461373702709	0.989219250725005	NA	357	36007	346	269	157	70	24	0	11	10	5	0	0	0	34375	34452	34564	34651	34697	34721	1632	1633	1638	1643	1643	1643
J10_LOWERINF	40_50	UKBB	D3_APLASTICANDOTHANAEMIA	1.55152695147543	0.810075148958352	1.4093269786408	0.545454478858747	1.97349718213025	NA	0.379671259009468	0.448603974562617	0.44874732779734	1.00081157818867	0.708358659900029	0	4.37927739230603e-05	0.0709544301595982	0.00168613526097469	0.585745155153302	0.0053360558074903	NA	316	36435	296	223	124	60	20	0	20	13	8	3	2	0	34777	34850	34949	35013	35053	35073	1658	1665	1670	1675	1676	1678
J10_LOWERINF	40_50	UKBB	D3_BLOODOTHER	2.14247061837932	1.87216671669962	-11.1707483863371	-11.1673574323932	-11.1680351381608	NA	0.501141887017412	0.501060929721133	463.547804458555	791.545957831016	1160.51914365567	0	1.9098490578173e-05	0.000186669699720431	0.980774140259572	0.988743589159575	0.992321828272751	NA	108	37103	100	63	35	12	4	0	8	4	0	0	0	0	35398	35435	35463	35486	35494	35498	1705	1709	1713	1713	1713	1713
J10_LOWERINF	40_50	UKBB	D3_BLOOD_IMMUN	1.18829520305109	0.954405230174804	1.16742328373496	0.94054343830328	0.623576378924024	NA	0.303693693343314	0.279601787195619	0.33539949977134	0.578800778195453	1.00092716301474	0	9.12289560503431e-05	0.000641471826294826	0.000500115065934082	0.104165439980014	0.533285338327012	NA	733	34744	696	525	300	129	42	0	37	26	13	4	1	0	33236	33407	33632	33803	33890	33932	1508	1519	1532	1541	1544	1545
J10_LOWERINF	40_50	UKBB	D3_NUTRIANAEMIA	0.486341423652223	0.921076099537555	1.15422945609037	0.414814807821171	-11.0062236185836	NA	0.578516049118284	0.379578061006126	0.448715321691856	1.00083177985053	422.83051510417	0	0.400532505451739	0.0152419372750882	0.0101025935938428	0.67852988937403	0.979233513178394	NA	382	36067	366	284	164	71	26	0	16	13	6	1	0	0	34431	34513	34633	34726	34771	34797	1636	1639	1646	1651	1652	1652
J10_LOWERINF	40_50	UKBB	D3_OTHERANAEMIA	1.25562485059881	0.853076237928382	1.45428861763376	0.617580311567106	2.08036530249411	NA	0.448666528039454	0.448608492933089	0.44876225076294	1.00081420418373	0.708336752777732	0	0.00513293837367332	0.0572227890748076	0.00119250771180257	0.537183355283749	0.00331433886805425	NA	301	36408	283	214	119	56	18	0	18	13	8	3	2	0	34755	34824	34919	34982	35020	35038	1653	1658	1663	1668	1669	1671
J10_LOWERINF	40_50	UKBB	DIABETES_FG	1.56056799612822	0.936810785267705	0.363057049706186	0.245749103431621	0.985869086732183	NA	0.279490572670824	0.317984067449597	0.578489897807478	1.00076105812027	1.00085466380301	0	2.35568709358673e-08	0.0032181513474387	0.530269644854621	0.806021140739742	0.324610700863758	NA	591	35679	563	420	225	86	29	0	28	15	5	2	1	0	34115	34258	34453	34592	34649	34678	1564	1577	1587	1590	1591	1592
J10_LOWERINF	40_50	UKBB	DM_COMORB	0.974249855000169	1.1560943156826	0.698322824175326	-11.4912643871559	1.86939375953951	NA	0.501292444461236	0.379517650023666	0.708054113127613	514.903427411756	1.00109789387352	0	0.0519586675577611	0.00231738084712904	0.32400736209774	0.982194833226582	0.0618536184397856	NA	323	36377	309	231	105	40	13	0	14	10	3	1	1	0	34744	34822	34948	35013	35040	35053	1633	1637	1644	1646	1646	1647
J10_LOWERINF	40_50	UKBB	DM_COMORB_EXMORE	1.04960209976605	1.22531271714452	0.781062670079687	-11.4924158984666	1.95024218202435	NA	0.501492205188483	0.379750015794969	0.708207803510768	533.479943573533	1.0012833368694	0	0.0363529080608251	0.00125257405318001	0.270082685695962	0.98281301454289	0.0514457733822211	NA	323	33607	309	231	105	40	13	0	14	10	3	1	1	0	32211	32289	32415	32480	32507	32520	1396	1400	1407	1409	1409	1410
J10_LOWERINF	40_50	UKBB	DM_IBD	2.4354689260242	1.69912057485322	1.69677099070115	-12.1829400034805	2.26104569569462	NA	0.33954592119713	0.413178608057005	0.581235520231932	963.076386652621	1.00296985295226	0	7.35203791744222e-13	3.91711386267468e-05	0.00350876258992148	0.989907009846798	0.0241741200545319	NA	312	19594	293	212	104	41	15	0	19	10	4	1	1	0	19142	19223	19331	19394	19420	19435	452	461	467	470	470	471
J10_LOWERINF	40_50	UKBB	DM_OTHER_WIDE	1.51821694168687	0.588980595228864	-12.5003787876575	0.828940750711523	-12.500038388478	NA	0.379628923057298	0.501173178711153	460.510122134719	1.00082138494899	1143.23034486346	0	6.355345200824e-05	0.23991321334962	0.978344374959063	0.407523027181645	0.991276133491666	NA	338	34840	326	249	143	50	17	0	12	5	1	1	0	0	33341	33418	33524	33617	33650	33667	1499	1506	1510	1510	1511	1511
J10_LOWERINF	40_50	UKBB	E4_DIABETES	1.78459760407453	1.02884201810765	1.04324562598147	-11.5007169480329	1.58618179084792	NA	0.335156278958388	0.40965407594084	0.578480397631404	487.927224782741	1.00084356028279	0	1.0113478430196e-07	0.0120222772739344	0.071321598789683	0.981195156942332	0.11300158290214	NA	324	36599	305	222	110	44	15	0	19	10	4	1	1	0	34947	35030	35142	35208	35237	35252	1652	1661	1667	1670	1670	1671
J10_LOWERINF	40_50	UKBB	E4_DM2	1.84025744256041	1.37360576365079	1.08971666563786	-11.5037844736537	1.58856794039897	NA	0.335147404072855	0.355175506062574	0.578483659748908	494.770672738432	1.00085363211307	0	3.99913965118595e-08	0.00011000189891002	0.0595992508163553	0.981450264537433	0.112464401392155	NA	307	36550	286	208	105	43	15	0	21	12	4	1	1	0	34903	34981	35084	35146	35174	35189	1647	1656	1664	1667	1667	1668
J10_LOWERINF	40_50	UKBB	E4_DM2NOCOMP	1.35779046977505	1.18242080259444	0.78531928361018	-10.4931299226322	1.71334767989327	NA	0.448563161737478	0.409671795618316	0.708034010851313	328.466697538198	1.0008831670531	0	0.00247012577332321	0.00389845459750316	0.267363431021199	0.974515277793853	0.0869269246630015	NA	274	36561	260	190	95	35	13	0	14	9	3	1	1	0	34907	34977	35072	35132	35154	35167	1654	1659	1665	1667	1667	1668
J10_LOWERINF	40_50	UKBB	E4_DM2_STRICT	1.42298040581473	1.05240590027141	0.844003419953736	-10.4943866304566	1.78699508430479	NA	0.448572618445029	0.448532581607234	0.708048318871122	348.125489880575	1.00087480292189	0	0.00151267472947422	0.0189592620699366	0.233255805017841	0.97595108292265	0.0741910804028186	NA	254	36742	241	180	89	31	12	0	13	8	3	1	1	0	35068	35129	35220	35278	35297	35309	1674	1679	1684	1686	1686	1687
J10_LOWERINF	40_50	UKBB	E4_ENDONUTRMET	1.37672368390037	0.989692859781481	1.20054027754854	1.16481015275109	-11.4714212757285	NA	0.221379451478505	0.221192856082054	0.280066823868841	0.449301603362364	380.849284892483	0	5.00839426748158e-10	7.66463723472357e-06	1.81411557019013e-05	0.00952838039882136	0.975970845991556	NA	1288	33272	1228	928	475	199	59	0	60	39	18	5	0	0	31971	32271	32724	33000	33140	33199	1301	1322	1343	1356	1361	1361
J10_LOWERINF	40_50	UKBB	E4_HYPERCHOL	0.29434190705316	0.325935902103494	1.00989453837518	0.877278088261369	-10.0000948031045	NA	0.708032225841439	0.578405421852776	0.578566988954694	1.00091883423932	387.659566124137	0	0.677616196420849	0.573089226354506	0.0808961112099449	0.380773081336812	0.979419993408364	NA	320	35408	311	231	119	47	12	0	9	7	4	1	0	0	33897	33977	34089	34161	34196	34208	1511	1513	1516	1519	1520	1520
J10_LOWERINF	40_50	UKBB	E4_HYTHYNAS	-0.156470439826754	1.04451876079256	0.0782439024478275	-11.0076564533819	-11.0066169557936	NA	1.00070408333716	0.448687625274998	1.00075125448145	415.235759474048	554.571650635853	0	0.875748989527114	0.0199151844844195	0.937680762115577	0.978851025341003	0.984165376624885	NA	242	36314	235	183	98	38	15	0	7	6	1	0	0	0	34640	34692	34777	34837	34860	34875	1674	1675	1680	1681	1681	1681
J10_LOWERINF	40_50	UKBB	E4_HYTHY_AI_STRICT	-0.0464314451011166	1.14905987003345	0.193757468858801	-11.4960271742277	-11.4967636978999	NA	1.00081232893745	0.448903601322417	1.00086497602011	567.31172278594	739.603855499268	0	0.962996411465413	0.010476166818096	0.846496914708088	0.98383274219377	0.987597792005024	NA	233	33688	226	177	94	36	15	0	7	6	1	0	0	0	32253	32302	32385	32443	32464	32479	1435	1436	1441	1442	1442	1442
J10_LOWERINF	40_50	UKBB	E4_LIPOPROT	0.227394462550672	0.25419888494258	0.942766918103771	1.52191944490782	-10.4963649310197	NA	0.708033332832822	0.578402595440619	0.57857998260852	0.708399988524191	492.837729916436	0	0.748086491681916	0.660310624080071	0.103217877167952	0.0316827872497759	0.983008089842206	NA	341	35561	331	247	126	49	12	0	10	8	5	2	0	0	34042	34126	34247	34324	34361	34373	1519	1521	1524	1527	1529	1529
J10_LOWERINF	40_50	UKBB	E4_METABOLIA	0.907445398304255	0.365453450249906	0.525921717938136	1.0588700524783	-11.0063647081445	NA	0.409684143180482	0.448427466089338	0.578430298046993	0.70825376591207	472.054131837211	0	0.0267608986863732	0.415091374041744	0.363232802624013	0.134903140126241	0.981398292554464	NA	529	36365	513	367	189	76	21	0	16	10	5	2	0	0	34772	34918	35096	35209	35264	35285	1593	1599	1604	1607	1609	1609
J10_LOWERINF	40_50	UKBB	E4_NUTRIDEF	1.37479863546729	1.14549003178083	1.19256147955427	1.41678678371913	-10.4883351327633	NA	0.290753133055373	0.269377225814082	0.379719258165298	0.578732373477924	352.479664600524	0	2.26290202822565e-06	2.11525626103351e-05	0.00168579130230505	0.0143617259521041	0.976261762731447	NA	661	36044	625	470	229	82	23	0	36	24	10	3	0	0	34458	34613	34854	35001	35060	35083	1586	1598	1612	1619	1622	1622
J10_LOWERINF	40_50	UKBB	E4_OBESITY	1.44649151297104	1.06860078524328	1.3434504756349	1.5644071251065	-10.4926762831297	NA	0.303479300617546	0.30335591226035	0.379667387393767	0.57871034394269	360.408136959242	0	1.87584230860939e-06	0.000427339784696288	0.000402417617731299	0.00686620853690327	0.976774214997677	NA	564	36171	532	396	193	70	22	0	32	21	10	3	0	0	34564	34700	34903	35026	35074	35096	1607	1618	1629	1636	1639	1639
J10_LOWERINF	40_50	UKBB	E4_OBESITYNAS	1.0225230608819	1.02793214579245	0.48028637112595	0.818815630991455	-10.0093861055635	NA	0.448574496816703	0.379441652077642	0.708023990040895	1.00077291516291	340.388534557072	0	0.0226376915022812	0.00674730944904542	0.497551327626301	0.413252561031313	0.97654097299842	NA	394	36118	379	268	134	49	15	0	15	10	3	1	0	0	34518	34629	34763	34848	34882	34897	1600	1605	1612	1614	1615	1615
J10_LOWERINF	40_50	UKBB	E4_OBESITY_HYPER	1.44267726426458	1.06357683123966	1.33839586464909	1.55070896373496	-10.4924794243944	NA	0.303477850977128	0.303354069638224	0.379666555435537	0.578714529713881	360.381213328909	0	1.99614667928069e-06	0.000454796844691805	0.000423182854600506	0.00737156958511238	0.976772915979372	NA	566	36172	534	398	194	71	22	0	32	21	10	3	0	0	34565	34701	34905	35028	35077	35099	1607	1618	1629	1636	1639	1639
J10_LOWERINF	40_50	UKBB	E4_PCOS_CONCORTIUM	0.382702327073643	-0.770304046161951	0.876416131817246	0.547801363717493	-11.003209676617	NA	0.708549833153414	1.00095330498804	0.57929503911905	1.00141148641023	512.549189874739	0	0.589113898068744	0.441554762605545	0.130304769353168	0.58435864432425	0.98287263543673	NA	272	19469	265	211	127	62	18	0	7	5	4	1	0	0	18580	18634	18718	18783	18827	18845	889	891	892	895	896	896
J10_LOWERINF	40_50	UKBB	E4_PCOS_CONSORTIUM_EXCLUSIONS	-13.0126684828072	0.926431348229402	-0.634880444584897	-13.0138730627019	-13.0114190249194	NA	436.950819874236	0.33559521414196	1.00083770833872	783.541453554181	1128.9675282421	0	0.976242010973017	0.00577020293646945	0.525853055580981	0.986748510926535	0.990804535761563	NA	476	35916	466	360	195	78	26	0	10	10	1	0	0	0	34247	34353	34518	34635	34687	34713	1669	1669	1678	1679	1679	1679
J10_LOWERINF	40_50	UKBB	E4_THYROID	0.357634511645218	1.18870567942432	-0.158188313627987	0.770795908984176	-10.4986227319696	NA	0.708078590029674	0.379674737533547	1.0007488979012	1.00083696764069	403.60257966101	0	0.613504455838103	0.00174299557375272	0.874401690827257	0.441210138107312	0.979247544886349	NA	288	36428	277	219	123	50	17	0	11	9	2	1	0	0	34757	34815	34911	34984	35017	35034	1671	1673	1680	1681	1682	1682
J10_LOWERINF	40_50	UKBB	E4_THYROID_CTRL_EXCLUSION	0.69146765981609	1.06731088942996	0.504454881757546	1.0783687474417	-11.0166288449644	NA	0.409847138026736	0.279550232381903	0.501390427414777	0.578877042055639	360.251523593615	0	0.0915772985725689	0.000134561131647041	0.314361739021027	0.0624815134100062	0.975604188531066	NA	647	34257	621	479	266	118	39	0	26	20	7	3	0	0	32781	32923	33136	33284	33363	33402	1476	1482	1495	1499	1502	1502
J10_LOWERINF	40_50	UKBB	E4_VIT_DEF	0.795740913746778	1.79477402419425	-11.4989570952819	-11.4941784195981	-11.4917824120633	NA	1.00074483279995	0.50147025225114	567.156328042746	923.905652858251	2013.9397093118	0	0.426527031487247	0.000344879914115375	0.983824192132529	0.990073888060929	0.995447199356021	NA	101	34276	96	75	36	14	2	0	5	4	0	0	0	0	32824	32845	32884	32906	32918	32920	1452	1453	1457	1457	1457	1457
J10_LOWERINF	40_50	UKBB	F5_ADO	0.547437177666491	0.342546263037238	1.28391462528731	0.0691820524782153	-11.4939136411669	NA	0.501305083038256	0.448588238519175	0.379803289982892	1.00089560272072	520.628143349349	0	0.274822556123383	0.4450999563599	0.000723612824705507	0.944893983369601	0.982386523968011	NA	512	33577	495	388	217	110	30	0	17	13	8	1	0	0	32139	32246	32417	32524	32604	32634	1438	1442	1447	1454	1455	1455
J10_LOWERINF	40_50	UKBB	F5_ALCOHOL	0.782557818138902	1.52342179845849	1.01050831061692	-11.4853687958702	-11.491522180853	NA	0.708064686297506	0.40979590237852	0.708097172500294	527.21218856547	712.01000750974	0	0.269070044875086	0.000201193240504705	0.15355805860932	0.982619382043926	0.987123060088504	NA	201	35140	191	138	82	41	16	0	10	8	2	0	0	0	33595	33648	33704	33745	33770	33786	1545	1547	1553	1555	1555	1555
J10_LOWERINF	40_50	UKBB	F5_ALLANXIOUS	1.5672624654262	-0.0357970782310552	0.656709158999159	0.892799540336176	-9.49886132055139	NA	0.379499511941917	0.707905688073931	0.708048939894116	1.00088463775118	361.814237474563	0	3.63056554725086e-05	0.959670096364817	0.353671560099937	0.372387339685234	0.979055207145133	NA	310	36561	298	213	110	45	8	0	12	5	3	1	0	0	34906	34991	35094	35159	35196	35204	1655	1662	1664	1666	1667	1667
J10_LOWERINF	40_50	UKBB	F5_ANXIETY	1.69479683171957	-0.439946989155578	0.974601539985431	1.26742478840265	-9.50057040034904	NA	0.409755853107866	1.00058127441504	0.708103365082515	1.00091190292246	458.05998232276	0	3.53237088937954e-05	0.660160626499648	0.168711781989494	0.205416407522805	0.98345235279908	NA	237	36450	227	159	80	31	5	0	10	4	3	1	0	0	34805	34873	34952	35001	35027	35032	1645	1651	1652	1654	1655	1655
J10_LOWERINF	40_50	UKBB	F5_DEPRESSIO	0.56508715151371	0.346428504114475	1.29081938349107	0.0608032773036706	-11.4934803395628	NA	0.501313619941671	0.448595038483905	0.37980710680797	1.00090159407003	520.797004922422	0	0.259652501113972	0.439965071823266	0.000677271656646325	0.95155950013912	0.982392897654441	NA	505	33522	488	387	216	111	30	0	17	13	8	1	0	0	32091	32192	32363	32468	32549	32579	1431	1435	1440	1447	1448	1448
J10_LOWERINF	40_50	UKBB	F5_MOOD	0.754809737220324	0.324643995953787	1.25373553140525	0.0154314465928354	-11.4935226733045	NA	0.448680079577034	0.44858942298277	0.37979938186155	1.00089146577523	503.880424106365	0	0.0925127375854969	0.469250165121065	0.00096324816160776	0.987698940760738	0.981801815108068	NA	521	33535	503	395	224	116	32	0	18	13	8	1	0	0	32101	32209	32380	32488	32572	32604	1434	1439	1444	1451	1452	1452
J10_LOWERINF	40_50	UKBB	F5_NEUROTIC	1.36240130660716	0.445156160659989	0.813098770463848	1.29929935894017	-10.496876343984	NA	0.379468105125171	0.501101165570669	0.578471608405744	0.708276878340508	467.054439342321	0	0.00033030770923823	0.374349356728774	0.159843409768501	0.0665870475791791	0.982069348138957	NA	376	36650	360	259	139	59	13	0	16	9	5	2	0	0	34985	35086	35206	35286	35332	35345	1665	1672	1676	1679	1681	1681
J10_LOWERINF	40_50	UKBB	F5_PSYCH	1.31909405530083	0.748826784138427	0.828379422222025	0.117170912934869	-11.4848584269759	NA	0.232447630503806	0.252649217291646	0.335629338939088	0.708464957703736	363.940519437385	0	1.388499387388e-08	0.00303767885827676	0.0135818064589696	0.868639364190553	0.974825362814042	NA	1195	32151	1149	882	472	222	64	0	46	27	11	2	0	0	30862	31129	31539	31789	31947	32011	1289	1308	1324	1333	1335	1335
J10_LOWERINF	40_50	UKBB	F5_PSYCH_INCLAVO	1.31909405530083	0.748826784138427	0.828379422222025	0.117170912934869	-11.4848584269759	NA	0.232447630503806	0.252649217291646	0.335629338939088	0.708464957703736	363.940519437385	0	1.388499387388e-08	0.00303767885827676	0.0135818064589696	0.868639364190553	0.974825362814042	NA	1195	32151	1149	882	472	222	64	0	46	27	11	2	0	0	30862	31129	31539	31789	31947	32011	1289	1308	1324	1333	1335	1335
J10_LOWERINF	40_50	UKBB	F5_SUBSNOALCO	1.56938290781463	0.919845323708668	0.114963997609848	-11.4943193853588	-11.499358594283	NA	0.279516245566689	0.318073421493774	0.708095413454315	380.165291843631	805.749149162669	0	1.96972651320515e-08	0.0038288610290849	0.871025007915091	0.975879589615493	0.988613268490495	NA	573	36143	548	419	196	76	12	0	25	12	2	0	0	0	34514	34643	34866	34986	35050	35062	1629	1642	1652	1654	1654	1654
J10_LOWERINF	40_50	UKBB	F5_SUBSTANCE	1.36968229120068	1.13806541921527	0.535850211958766	-12.484116694788	-12.4912472598367	NA	0.279446409704475	0.260367255033302	0.50130798452196	523.079848300965	917.360507059643	0	9.51497409739431e-07	1.23678472075677e-05	0.285112837617698	0.980959047766454	0.989135933710807	NA	699	36336	667	499	255	108	25	0	32	19	4	0	0	0	34697	34865	35109	35256	35339	35364	1639	1652	1667	1671	1671	1671
J10_LOWERINF	40_50	UKBB	F5_TOBAC	1.58216749548773	0.938897521744161	0.131687687459002	-11.4950617390622	-11.4994068870228	NA	0.279510363964359	0.318075260605958	0.708102254909757	391.157614040525	806.580111190116	0	1.50935483002152e-08	0.00315917941681088	0.852466170926835	0.976555710559053	0.988624950866322	NA	565	36151	540	411	193	72	12	0	25	12	2	0	0	0	34520	34649	34867	34988	35048	35060	1631	1644	1654	1656	1656	1656
J10_LOWERINF	40_50	UKBB	FALLS	0.974769586702345	0.303862221870527	-0.191863310528066	-12.0042286421217	-12.0070136424295	NA	0.501109846619161	0.578266540679858	1.00061070043011	588.996737502585	937.883987407342	0	0.0517483398639161	0.599255898765854	0.847941006375958	0.983739594721695	0.989785571300278	NA	312	36493	304	227	126	50	14	0	8	4	1	0	0	0	34809	34886	34987	35063	35099	35113	1684	1688	1691	1692	1692	1692
J10_LOWERINF	40_50	UKBB	FG_CVD	1.38768696639255	1.27660858439314	1.00580948933219	-12.4716106270407	0.416681140787334	NA	0.226911631188736	0.199725655497272	0.31882582117307	429.57061141227	1.00113991458024	0	9.62310471110125e-10	1.63932758487551e-10	0.0016064651492746	0.976838481162411	0.677258756935333	NA	1169	30097	1112	834	432	174	59	0	57	37	11	1	1	0	28910	29188	29590	29848	29963	30022	1187	1207	1233	1243	1243	1244
J10_LOWERINF	40_50	UKBB	FG_DISVEINLYMPH	1.36270349835374	0.68702250056992	0.978276320672236	-11.500384554884	-11.5010547097028	NA	0.501822102827398	0.578881994771072	0.708619449956465	572.45034754489	954.43815614612	0	0.00661735549418761	0.235302873124477	0.167420952683519	0.983971776553601	0.990385661079022	NA	260	26939	251	194	100	43	11	0	9	5	2	0	0	0	25963	26020	26114	26171	26203	26214	976	980	983	985	985	985
J10_LOWERINF	40_50	UKBB	FG_HYPERTENSION	1.78822195922582	1.31778988087672	1.28876048473928	0.33037069571767	-11.4906432759591	NA	0.245933779520299	0.261223224243998	0.380360758398805	1.00102122859859	516.190917568152	0	3.56433879029861e-13	4.54260028669029e-07	0.00070337998792029	0.741374531808965	0.982240195585803	NA	678	28884	638	465	229	89	33	0	40	23	8	1	0	0	27766	27939	28175	28315	28371	28404	1118	1135	1150	1157	1158	1158
J10_LOWERINF	40_50	UKBB	FG_OTHHEART	1.81297175898432	1.0822068677433	1.06578616859975	1.47711213034675	2.2327849930093	NA	0.410464960641495	0.501739928470736	0.708533131405657	1.00116017738692	1.00139745086895	0	1.00138849127559e-05	0.0310128331582815	0.132526015141824	0.140104926783044	0.0257694160675758	NA	255	27572	241	167	85	29	10	0	14	8	4	2	1	0	26532	26606	26688	26744	26763	26773	1040	1046	1050	1052	1053	1054
J10_LOWERINF	40_50	UKBB	FIBRO_COMORB	0.85940059286697	1.18166846305936	1.28811881262765	-0.0449056024416492	-11.4851635418928	NA	0.411078904823277	0.281286832560562	0.357157435678831	1.00163852556547	483.581394314279	0	0.0365641464903529	2.6581172088476e-05	0.000310252715455056	0.964241103773268	0.981051849104902	NA	714	23144	686	556	325	164	45	0	28	22	9	1	0	0	22369	22499	22730	22891	23010	23055	775	781	794	802	803	803
J10_LOWERINF	40_50	UKBB	G6_CARPTU	-12.999118832577	0.96704015179019	-12.9976785591306	-12.9989133805012	-12.9996867031054	NA	783.425906723956	0.578432915746893	890.552545274883	1244.68565172801	1925.48490007532	0	0.986761581113946	0.0945583095444465	0.988355230772683	0.991667419201141	0.994613216380321	NA	156	35052	153	124	62	33	10	0	3	3	0	0	0	0	33511	33540	33602	33631	33654	33664	1541	1541	1544	1544	1544	1544
J10_LOWERINF	40_50	UKBB	G6_EPIPAROX	0.902190056017172	1.33938169337932	1.62941483293264	0.168101462470697	-11.4977255837767	NA	0.409770728083963	0.269510917089555	0.318375791959752	1.00087661726175	527.379016849387	0	0.0276868786424345	6.7065183733605e-07	3.08959581939057e-07	0.86661928595201	0.982606188819436	NA	526	34166	495	384	217	98	30	0	31	25	11	1	0	0	32672	32783	32950	33069	33137	33167	1494	1500	1514	1524	1525	1525
J10_LOWERINF	40_50	UKBB	G6_HEADACHE	1.37136043313787	1.34891488627389	0.745033320139713	1.67087793574568	-9.49780655445118	NA	0.708148819899473	0.578577005745254	1.00078712184546	1.00106427413163	492.196026844069	0	0.0528012671547426	0.0197304151301876	0.456605882583533	0.0950972553629528	0.984604339498775	NA	115	33236	108	87	56	23	5	0	7	5	2	1	0	0	31851	31872	31903	31936	31954	31959	1385	1387	1390	1391	1392	1392
J10_LOWERINF	40_50	UKBB	G6_MIGRAINE	0.905242552048452	1.22569546631483	-12.4969342166724	-12.4978010650767	-12.4986377845703	NA	0.708216972473134	0.50155522401738	636.250748505208	1034.8929058568	1483.896558922	0	0.201179106368821	0.0145338976476517	0.984329339015368	0.990364645383551	0.993279617675826	NA	181	33480	175	134	79	31	11	0	6	4	0	0	0	0	32074	32115	32170	32218	32238	32249	1406	1408	1412	1412	1412	1412
J10_LOWERINF	40_50	UKBB	G6_NERPLEX	-0.317310416021397	1.02196305210226	1.10049407867942	0.288805240213567	1.18771181619155	NA	0.707953048788408	0.303413915589448	0.409949319920417	1.00081534653315	1.00091004290302	0	0.65400288992722	0.000756567979487891	0.00726462661163312	0.77291048967625	0.235372835464631	NA	578	35770	557	415	215	84	25	0	21	19	8	2	1	0	34173	34315	34515	34646	34705	34730	1597	1599	1610	1616	1617	1618
J10_LOWERINF	40_50	UKBB	G6_NEURO	0.718972205303999	1.01130494525411	1.31547572595126	0.283544251864329	0.511408278769736	NA	0.31843335159248	0.226644540006709	0.270257134099342	0.708520507498393	1.00115477244006	0	0.0239555097521645	8.11697887914511e-06	1.13020681268089e-06	0.689015093038824	0.609478223918877	NA	1128	31983	1081	829	443	186	55	0	47	37	17	3	1	0	30693	30945	31331	31588	31719	31774	1290	1300	1320	1334	1336	1337
J10_LOWERINF	40_50	UKBB	G6_OTHNEU	1.21290000279624	0.0823594446737981	-11.5029240523614	-11.5038488032167	-11.5014428717607	NA	0.707913192376311	1.00052835972743	451.890585753097	690.396929756867	915.88947622869	0	0.08664896510571	0.934395469416926	0.979691954814312	0.986705736606737	0.989980687901746	NA	128	37003	125	94	50	22	9	0	3	1	0	0	0	0	35286	35317	35361	35389	35402	35411	1717	1719	1720	1720	1720	1720
J10_LOWERINF	40_50	UKBB	G6_ROOTPLEXOTHUNS	-12.5015738690859	0.0071818964767711	1.44800246306416	-12.5009913941495	-12.5002655152114	NA	614.717967933741	1.00059356231791	0.708127500837828	1202.89161829314	1811.2660368091	0	0.98377446935599	0.99427312414414	0.0408713277697885	0.991708173590991	0.994493525807639	NA	152	35053	149	109	52	22	7	0	3	3	2	0	0	0	33518	33558	33615	33645	33660	33667	1535	1535	1536	1538	1538	1538
J10_LOWERINF	40_50	UKBB	G6_SLEEPAPNO	1.32039640752606	1.41110738758644	1.05250932010228	-10.5003363721018	-10.5004742604921	NA	0.708206026548983	0.57863797720037	1.00083410652142	520.624325500687	783.779031117982	0	0.0622621663784702	0.0147414011815283	0.292968352887406	0.983908765116634	0.989310870359583	NA	120	33524	114	81	41	16	5	0	6	4	1	0	0	0	32103	32136	32176	32201	32212	32217	1421	1423	1426	1427	1427	1427
J10_LOWERINF	40_50	UKBB	G6_SLEEPAPNO_INCLAVO	1.22915629898494	1.30510688478006	0.942046794810365	-10.493581082346	-10.4945578671285	NA	0.708011530279597	0.578393813790704	1.00067545647877	490.624678739659	730.514873791947	0	0.0825517773402734	0.0240435272928748	0.346494323404681	0.98293598266396	0.988538005202044	NA	120	37182	114	81	41	16	5	0	6	4	1	0	0	0	35442	35475	35515	35540	35551	35556	1740	1742	1745	1746	1746	1746
J10_LOWERINF	40_50	UKBB	G6_SLEEPDISOTH	1.25763023830246	1.64969481169801	2.24132704988889	-11.1716816413447	-11.1708393108968	NA	0.501332615809878	0.335254159991265	0.355532422328582	426.133399203897	616.363519172337	0	0.0121219388205346	8.6222522722807e-07	2.89793803223199e-10	0.979084738823767	0.985540104147149	NA	256	33634	235	183	95	46	16	0	21	17	8	0	0	0	32195	32247	32335	32384	32414	32430	1439	1443	1452	1460	1460	1460
J10_LOWERINF	40_50	UKBB	GOUT	1.15757889398313	1.4087760503485	-11.5003437408168	-11.5005039754797	-11.5010815163198	NA	0.708276285868062	0.501587914607644	468.229144678311	701.643390314092	1041.64862854745	0	0.102183144717736	0.00497524253864819	0.980404841685471	0.986922610781053	0.991190552479656	NA	134	35622	128	102	48	22	7	0	6	4	0	0	0	0	34040	34066	34120	34146	34161	34168	1582	1584	1588	1588	1588	1588
J10_LOWERINF	40_50	UKBB	GOUT_COMORB	1.8579612040105	1.45026634463221	1.56146786252571	0.201580074854793	-11.5058974665018	NA	0.234121903519417	0.239997492597526	0.319955257820273	1.00132389803177	484.273642345093	0	2.09023327995294e-15	1.51425207306572e-09	1.05941008997221e-06	0.840453403211898	0.981044778187817	NA	798	24437	750	545	275	111	41	0	48	29	11	1	0	0	23578	23783	24053	24217	24287	24328	859	878	896	906	907	907
J10_LOWERINF	40_50	UKBB	H7_CHOROIDRETINA	1.59695088628414	0.17503383510749	0.779230118885379	-10.4968100335304	-10.495828639409	NA	0.578378642745675	1.00056199276161	1.00065073215631	474.327888231347	619.600266199459	0	0.00576102017334891	0.861130297625607	0.43614268144867	0.982344367010355	0.986484739297223	NA	126	36950	121	86	48	17	7	0	5	2	1	0	0	0	35220	35255	35293	35324	35334	35341	1730	1733	1734	1735	1735	1735
J10_LOWERINF	40_50	UKBB	H7_CONJUNCTIVA	1.7192256187816	1.73167068551886	1.0370397049597	-12.5076616393622	-12.5057565070575	NA	0.409919420965126	0.318116598247218	0.578516690328741	644.565021225565	879.166263125329	0	2.74008484890194e-05	5.22409823112315e-08	0.0730394826756424	0.98451817346788	0.988650822974738	NA	234	36060	215	180	115	74	29	0	19	13	3	0	0	0	34473	34508	34573	34614	34659	34688	1587	1593	1603	1606	1606	1606
J10_LOWERINF	40_50	UKBB	H7_CONJUNCTIVITIS	1.86580155976586	1.3275639445164	1.29320804835564	-11.5035983385213	-11.5022442112706	NA	0.448795860647947	0.448568983382019	0.578509300321626	455.848512468759	630.321463417421	0	3.2196025854396e-05	0.00308085114378264	0.0253901524429217	0.979867062964194	0.985440835695072	NA	168	35971	155	136	90	55	21	0	13	8	3	0	0	0	34393	34412	34458	34493	34527	34548	1578	1583	1588	1591	1591	1591
J10_LOWERINF	40_50	UKBB	H7_CONJUNCTIVITISACUNONATOPIC	1.86580155976586	1.3275639445164	1.29320804835564	-11.5035983385213	-11.5022442112706	NA	0.448795860647947	0.448568983382019	0.578509300321626	455.848512468759	630.321463417421	0	3.2196025854396e-05	0.00308085114378264	0.0253901524429217	0.979867062964194	0.985440835695072	NA	168	35971	155	136	90	55	21	0	13	8	3	0	0	0	34393	34412	34458	34493	34527	34548	1578	1583	1588	1591	1591	1591
J10_LOWERINF	40_50	UKBB	H7_EYELIDDIS	1.33449467897894	0.242289527608852	-11.5001904042887	-11.5005039490662	-11.5009885639732	NA	0.707936941589111	1.00055543952007	471.109798948938	682.423349926629	1055.13849893233	0	0.0594234409246571	0.808660042757999	0.980524894248754	0.986554328453064	0.991303246433404	NA	110	36014	107	81	47	23	7	0	3	1	0	0	0	0	34364	34390	34424	34448	34464	34471	1650	1652	1653	1653	1653	1653
J10_LOWERINF	40_50	UKBB	H7_EYE_ADNEXA	0.891425465815876	1.07896104616614	0.169220586738782	-13.0240137417587	0.248017717510431	NA	0.335361177461954	0.24514100202258	0.501405970055014	519.963662185846	1.00104551454401	0	0.00785812371832081	1.07559813680456e-05	0.735745916944406	0.980016732470031	0.80432112514247	NA	854	33534	823	650	395	201	66	0	31	22	5	1	1	0	32147	32320	32575	32769	32904	32970	1387	1396	1413	1417	1417	1418
J10_LOWERINF	40_50	UKBB	H7_LACRIMALSYSTEM	1.74985860559486	1.85143494846403	-11.5103608260302	-11.5093128998362	-11.5062849820309	NA	0.578390532860582	0.448448856630163	479.615888336108	641.478087845011	1029.73631472313	0	0.00248310337615035	3.65088429474002e-05	0.980853308036505	0.98568523137974	0.991084614610716	NA	109	36002	101	77	45	26	7	0	8	5	0	0	0	0	34343	34367	34399	34418	34437	34444	1659	1662	1667	1667	1667	1667
J10_LOWERINF	40_50	UKBB	H7_LIDLACRIMALORBIT	1.39788235705866	1.12516915963841	-0.284246002840838	-12.4986051598779	-12.499667685561	NA	0.409635142753108	0.379339812203715	1.00056564901859	616.311916072926	839.52815915788	0	0.000643685245919496	0.00301578253322634	0.776345004113917	0.983820269708345	0.988120799421501	NA	305	36269	291	228	137	75	29	0	14	8	1	0	0	0	34587	34650	34741	34803	34849	34878	1682	1688	1695	1696	1696	1696
J10_LOWERINF	40_50	UKBB	H7_VISUALDISTBLIND	0.338229695510171	0.575779711872161	0.320721655994511	1.11414739241576	-10.0060192632039	NA	1.00058712335443	0.707885096878358	1.00061362969631	1.00080240569643	392.673352769418	0	0.735339653830671	0.41600011581492	0.748570402902342	0.265599308876144	0.97967067456809	NA	144	36968	139	112	74	35	11	0	5	4	2	1	0	0	35250	35277	35315	35354	35378	35389	1718	1719	1721	1722	1723	1723
J10_LOWERINF	40_50	UKBB	H7_VISUDISTURB	0.620615200578591	0.138810999262062	-11.5041676193841	1.29978168583791	-11.5051356256164	NA	1.00061846462742	1.00056937337929	417.948296216019	1.00081875158696	971.893987281162	0	0.535105313774969	0.889661923191889	0.978040731654639	0.194040601521077	0.990554982529438	NA	109	36891	106	87	58	29	8	0	3	2	1	1	0	0	35180	35199	35228	35257	35278	35286	1711	1712	1713	1713	1714	1714
J10_LOWERINF	40_50	UKBB	H8_EAR_MASTOID	0.34635513811067	1.34553432665081	1.53141822366956	-0.335639292143533	-11.495238788264	NA	0.448673981178249	0.221023855412193	0.26985828060234	1.00091427343527	407.414396977515	0	0.440142380701983	1.14520293446604e-09	1.38771296798604e-08	0.737374124428026	0.977490592323844	NA	818	34296	777	614	354	172	52	0	41	36	15	1	0	0	32883	33046	33306	33488	33608	33660	1413	1418	1439	1453	1454	1454
J10_LOWERINF	40_50	UKBB	H8_EXTERNAL	0.697011105197476	1.41240188421068	1.45846181323172	-12.4918165105931	-12.4963993335631	NA	0.448573191734257	0.252257627608295	0.335249419448258	521.912677438426	752.446872077895	0	0.120222513743214	2.15535476057407e-08	1.35902840373549e-05	0.98090470607658	0.986749595036486	NA	539	35641	509	411	228	112	39	0	30	25	9	0	0	0	34081	34179	34362	34478	34551	34590	1560	1565	1581	1590	1590	1590
J10_LOWERINF	40_50	UKBB	H8_EXTOTITIS	0.939346379905459	1.80690050731384	1.33220329650489	-11.507285858974	-11.5074296494123	NA	0.578411330002446	0.303397704953825	0.501313958309573	429.376268816699	647.257829263291	0	0.10437345447691	2.59197040010739e-09	0.00787405507184185	0.978619249773827	0.98581536388231	NA	257	35420	239	190	117	63	20	0	18	15	4	0	0	0	33890	33939	34012	34066	34109	34129	1530	1533	1544	1548	1548	1548
J10_LOWERINF	40_50	UKBB	H8_INNER	0.409790187123995	1.11145765508617	-11.4998268123783	1.66867238744664	-11.5000914300075	NA	1.00060021300133	0.578255502341106	436.202455007309	1.00076816724978	966.587471896473	0	0.682140209814866	0.0545947525274507	0.978967400606195	0.0954365726309399	0.990507295826923	NA	136	36979	131	100	54	19	8	0	5	4	1	1	0	0	35261	35292	35338	35373	35384	35392	1718	1719	1722	1722	1723	1723
J10_LOWERINF	40_50	UKBB	H8_MIDDLEMASTOID	1.35043130006733	1.69486422888237	1.64680203378748	-11.5057422532666	-11.5068375516374	NA	0.501215278242092	0.3349985366831	0.448610692393897	466.977131599733	844.320534880743	0	0.00705336991055093	4.20757987584461e-07	0.000241704130408023	0.980343094497349	0.989126352560444	NA	222	36313	204	167	104	51	11	0	18	14	5	0	0	0	34687	34724	34787	34840	34880	34891	1626	1630	1639	1644	1644	1644
J10_LOWERINF	40_50	UKBB	H8_OTHEREAR	1.34085046166063	1.04712105561908	-11.4985724134571	-11.4995025021165	-11.4990434955251	NA	0.707914701644366	0.707856653847525	513.357098054782	744.325865061212	1349.38201938956	0	0.0582137576472943	0.139064414719214	0.982129853974114	0.987673529913027	0.99320074071527	NA	108	37027	104	70	39	20	4	0	4	2	0	0	0	0	35310	35344	35375	35394	35410	35414	1717	1719	1721	1721	1721	1721
J10_LOWERINF	40_50	UKBB	HDINJ	0.271417026375711	0.56968658030274	-11.9962620309445	-11.9921093637781	-11.9866097795099	NA	1.00055877168172	0.707830827915102	506.742761710067	735.561095969072	1003.38350582869	0	0.786186876720935	0.420915263592329	0.981113221477817	0.986992385667338	0.990468546325163	NA	156	36828	153	117	66	32	12	0	3	2	0	0	0	0	35108	35144	35195	35229	35249	35261	1720	1721	1723	1723	1723	1723
J10_LOWERINF	40_50	UKBB	HYPOTHYROIDISM	0.21413889851006	1.4326213964605	0.477372338906109	-12.504400633379	-12.5043971036096	NA	1.00199378740163	0.45140952378178	1.00216091936512	1081.17172951541	1445.72745044997	0	0.830771028507356	0.0015052870650013	0.633830035700449	0.990772191399138	0.99309901669638	NA	243	18607	236	184	99	38	15	0	7	6	1	0	0	0	18060	18112	18197	18258	18281	18296	547	548	553	554	554	554
J10_LOWERINF	40_50	UKBB	HYPOT_THYRO_INCL	-0.167015757804944	1.03228908618552	0.0586328610042225	-11.0065646270727	-11.0056634794618	NA	1.00068725481158	0.448651078535615	1.00073567401131	413.767423514688	551.374990406229	0	0.86744790361193	0.0213988190860108	0.953278868568355	0.978778096341044	0.984074965207278	NA	243	36903	236	184	99	38	15	0	7	6	1	0	0	0	35198	35250	35335	35396	35419	35434	1705	1706	1711	1712	1712	1712
J10_LOWERINF	40_50	UKBB	I9_CORATHER	1.23424851973282	1.41983576370257	1.50540795828754	-10.4838925615598	-10.4721227201062	NA	0.578714830780918	0.448816004457465	0.708155934206611	444.051884405543	726.36378622543	0	0.0329460249741369	0.00155876794582527	0.033518731128033	0.981164005268418	0.988497147369807	NA	184	36656	174	127	47	20	6	0	10	7	2	0	0	0	34978	35025	35105	35132	35146	35152	1678	1681	1686	1688	1688	1688
J10_LOWERINF	40_50	UKBB	I9_CVD	1.18183474761544	1.02168349293725	0.778466465474469	-0.81085407333822	0.683739702644802	NA	0.212238406340365	0.189706329102647	0.291668177055844	1.0010222989	0.708790204869436	0	2.57044584651482e-08	7.22010771041738e-08	0.00760742656028173	0.417925241531261	0.334716448605417	NA	1678	28574	1611	1224	661	280	91	0	67	44	15	3	2	0	27480	27867	28430	28811	29000	29091	1094	1117	1146	1158	1159	1161
J10_LOWERINF	40_50	UKBB	I9_CVD_HARD	0.583541482745938	1.41425089185035	-11.4961986112215	-11.4918823834866	-11.4884458320008	NA	1.00069829073708	0.578449929765058	568.692835478927	900.388434905498	1193.69757150249	0	0.559802904862597	0.0144893241689948	0.983871759743467	0.989816676631453	0.992321076737711	NA	121	36881	117	77	32	13	6	0	4	3	0	0	0	0	35183	35223	35268	35287	35294	35300	1698	1699	1702	1702	1702	1702
J10_LOWERINF	40_50	UKBB	I9_DISVEINLYMPH	1.208840706662	0.588841781150242	0.557105519029064	-11.4975004677612	-11.4987234491109	NA	0.448491401012143	0.501086328265064	0.708022749468633	451.769661642505	745.278160507338	0	0.00703150069714722	0.23994254702735	0.431371483722917	0.979696095842343	0.987690113022851	NA	311	35806	300	231	122	54	14	0	11	6	2	0	0	0	34182	34251	34360	34428	34468	34482	1624	1629	1633	1635	1635	1635
J10_LOWERINF	40_50	UKBB	I9_DOAAC	1.29955115694157	1.53657934676847	0.581637894809589	1.70077965401697	2.8730738755215	NA	0.578358532309453	0.448459199586901	1.00067869434683	1.00074962730809	1.00101314024128	0	0.0246422886121479	0.000611745677497104	0.561076415685207	0.089223949382489	0.00410256366534966	NA	166	36867	155	106	56	18	4	0	11	8	3	2	1	0	35167	35216	35266	35304	35318	35322	1700	1703	1708	1709	1710	1711
J10_LOWERINF	40_50	UKBB	I9_HYPERTENSION	1.72636650439397	1.2576468832963	1.2250523444801	0.265657864162737	-11.4901723648256	NA	0.24542326576955	0.26076934042381	0.380004221655786	1.00086515980948	499.02860998324	0	2.00347956893656e-12	1.41533729589441e-06	0.00126507837122771	0.790679594255326	0.981630269384953	NA	678	32287	638	465	229	89	33	0	40	23	8	1	0	0	30927	31100	31336	31476	31532	31565	1360	1377	1392	1399	1400	1400
J10_LOWERINF	40_50	UKBB	I9_HYPTENS	1.73056245696473	1.26171947576578	1.22504302477603	0.265617072592538	-11.490386412852	NA	0.245424955766903	0.260766308748678	0.38000411123487	1.00086508559866	499.077234966909	0	1.77267018985928e-12	1.30818428913541e-06	0.00126518257654021	0.790710972528475	0.981631716715401	NA	675	32288	635	463	229	89	33	0	40	23	8	1	0	0	30928	31100	31334	31474	31530	31563	1360	1377	1392	1399	1400	1400
J10_LOWERINF	40_50	UKBB	I9_HYPTENSESS	1.73176289103711	1.26235065300468	1.22931921634175	0.26558232955119	-11.4904174747213	NA	0.245430645674032	0.26076414292541	0.380002260312529	1.00086514033375	499.098979860359	0	1.71342457049139e-12	1.29208724721565e-06	0.00121629385160536	0.790737722423339	0.981632467204975	NA	674	32285	634	463	228	89	33	0	40	23	8	1	0	0	30925	31096	31331	31470	31526	31559	1360	1377	1392	1399	1400	1400
J10_LOWERINF	40_50	UKBB	I9_IHD	1.09625831138132	1.43673383341078	0.567038034802657	-10.4898896420218	-10.4816721024657	NA	0.578563712715693	0.409778918571634	1.00069743535306	410.93602289954	613.027317651244	0	0.0581198679527608	0.000454691128263995	0.570956864281958	0.979634756665609	0.98635826393806	NA	210	36788	200	149	60	24	8	0	10	7	1	0	0	0	35104	35155	35244	35280	35296	35304	1684	1687	1693	1694	1694	1694
J10_LOWERINF	40_50	UKBB	I9_ISCHHEART	1.08577644336103	1.42995708764513	0.550776166355297	-10.4898432484331	-10.4816407017523	NA	0.578555524003732	0.409770828192911	1.000694944717	410.907297920691	612.97863354207	0	0.0605589165311841	0.000483652139055798	0.582049387217646	0.97963342337352	0.986357221453827	NA	212	36785	202	150	61	24	8	0	10	7	1	0	0	0	35101	35153	35242	35279	35295	35303	1684	1687	1693	1694	1694	1694
J10_LOWERINF	40_50	UKBB	I9_K_CARDIAC	1.50180664190531	1.18953871775226	0.994779376132016	-12.477624765926	0.614101237117475	NA	0.23253392786535	0.226676085455726	0.355794219452212	481.734535461925	1.00109959208235	0	1.05787125428356e-10	1.53970652619232e-07	0.00517489678920634	0.979335940551937	0.539594224210871	NA	974	31330	926	685	339	134	47	0	48	29	9	1	1	0	30056	30297	30643	30848	30935	30982	1274	1293	1313	1321	1321	1322
J10_LOWERINF	40_50	UKBB	I9_OTH	0.692280731240387	1.62580377611495	1.91765909762118	-10.5080954340814	-10.5128245516724	NA	1.00063309757976	0.578305271846409	0.708011171552135	595.301008923251	757.367968379249	0	0.489036100816424	0.00493379992921125	0.00675849938590121	0.985916684826996	0.988925130982385	NA	105	37186	99	59	30	11	5	0	6	5	2	0	0	0	35462	35502	35531	35550	35556	35561	1724	1725	1728	1730	1730	1730
J10_LOWERINF	40_50	UKBB	I9_OTHHEART	1.19400059481684	1.20768882969467	0.721060713023645	1.06836059875853	1.84852593353584	NA	0.448530614870225	0.379425897727849	0.708004800897608	1.00072471993802	1.00087532522439	0	0.00776716541939685	0.00145789197681076	0.30846869738237	0.285706896637839	0.0647602885018432	NA	331	36588	315	215	100	36	12	0	16	11	4	2	1	0	34931	35031	35146	35210	35234	35246	1657	1662	1669	1671	1672	1673
J10_LOWERINF	40_50	UKBB	I9_OTHPER	-11.1705914727287	1.80452643809684	1.08962965119901	2.33910485939678	-11.172525064059	NA	378.199312821946	0.501178896893989	1.00071744916113	1.00088271257894	1171.5997981837	0	0.976436903966874	0.000317528278135879	0.276220718545051	0.0194370043275958	0.992391386409875	NA	102	36621	96	65	34	10	4	0	6	6	2	1	0	0	34948	34979	35010	35034	35040	35044	1673	1673	1677	1678	1679	1679
J10_LOWERINF	40_50	UKBB	I9_VARICVE	-12.0028874975396	0.494266100666675	0.45534199633691	-12.0038395726385	-12.0011215421697	NA	452.639775275368	0.707910525968809	1.00069535752275	796.17297308344	1216.71836877613	0	0.978844553927766	0.485049501836383	0.649090828247712	0.987970810683907	0.992130180185006	NA	164	35465	161	127	68	30	9	0	3	3	1	0	0	0	33876	33910	33969	34007	34028	34037	1589	1589	1591	1592	1592	1592
J10_LOWERINF	40_50	UKBB	I9_VTE	1.92380136783644	0.209350415154331	0.995655762108262	-10.5098723949946	-10.5131198502537	NA	0.501167528542354	1.00055956793622	1.00066057760232	482.383104845826	942.398677611922	0	0.000123718022125426	0.834266090812551	0.31973699953869	0.982617547235504	0.991099221347717	NA	126	36733	120	84	39	17	3	0	6	2	1	0	0	0	35046	35082	35127	35149	35163	35166	1687	1691	1692	1693	1693	1693
J10_LOWERINF	40_50	UKBB	IBD_COMORB	1.322542445258	1.17054378871546	1.26503079686037	0.892823100800532	0.549254132956542	NA	0.19014208435985	0.168570699263748	0.216162016731442	0.38331453855544	0.710651052895808	0	3.51193513512035e-12	3.81329051131558e-12	4.85012318866632e-09	0.0198475228619996	0.439588282375843	NA	2883	23233	2782	2221	1247	590	187	0	101	71	32	9	2	0	22649	23210	24184	24841	25244	25431	584	614	653	676	683	685
J10_LOWERINF	40_50	UKBB	ILD_COMORB	1.22096309879596	0.732767908954086	0.906568215556289	0.373553440867902	-0.191059286164614	NA	0.200490854018529	0.208133878456524	0.261828514335576	0.502379796415943	1.00137430445552	0	1.13002897527859e-09	0.000430479746751306	0.000535280783007645	0.457137988571171	0.848684582048545	NA	2041	28523	1971	1513	819	392	120	0	70	44	20	5	1	0	27537	27995	28689	29116	29388	29508	986	1012	1036	1051	1055	1056
J10_LOWERINF	40_50	UKBB	ILD_CVDMETABOCOMORB	1.59641416074303	1.29024301862367	1.18286613917761	-12.4895951558234	1.74728471254717	NA	0.280992775061529	0.270793955242163	0.410857432667877	598.271875405195	0.709182727287859	0	1.3364720655646e-08	1.89165804220746e-06	0.00398914964396252	0.983344476362287	0.0137472629560758	NA	710	26221	675	504	243	102	34	0	35	22	8	2	2	0	25320	25491	25752	25893	25961	25995	901	914	928	934	934	936
J10_LOWERINF	40_50	UKBB	ILD_SYST_AUTO_DISEASES	0.931011184367957	1.2380860633112	0.0524370468634293	1.55689660525387	-10.4997177509235	NA	0.578392946344455	0.409558691684145	1.00063332588742	0.708273184853247	472.304618961866	0	0.107473916710036	0.00250302158424034	0.958206899989235	0.0279378245958986	0.982263834914437	NA	247	35582	235	180	101	46	13	0	12	9	3	2	0	0	34003	34058	34137	34192	34225	34238	1579	1582	1588	1589	1591	1591
J10_LOWERINF	40_50	UKBB	J10_ACUTEUPPERINFEC	2.38137800238352	2.05203188096216	1.69710819110187	1.20138868049164	-11.1674427193474	NA	0.208785529817561	0.197061327810665	0.304815802448016	0.579580442241739	432.567456400696	0	3.90906143887077e-30	2.15924065842236e-25	2.58195411225535e-08	0.0381853804446237	0.979403581318454	NA	690	31646	625	511	311	143	44	0	65	41	14	3	0	0	30594	30708	30908	31076	31175	31219	1052	1076	1103	1114	1117	1117
J10_LOWERINF	40_50	UKBB	J10_ASTHMA	4.36686728448657	3.73670211298581	-12.9987764248321	-13.0183638546423	-12.8442853377077	NA	0.384277103431608	0.404202783969348	2275.3768044157	3696.57986343875	4188.1349119847	0	6.32926325152893e-30	2.36072749610819e-20	0.995441868536015	0.997190070162414	0.997553029900893	NA	257	20341	242	190	104	45	21	0	15	7	0	0	0	0	20263	20315	20401	20460	20484	20505	78	86	93	93	93	93
J10_LOWERINF	40_50	UKBB	J10_ASTHMA_EXMORE	4.36371974480088	3.73345546294711	-13.0016384856982	-13.0211284828009	-12.8456246537509	NA	0.384273772386673	0.4041997685471	2274.84301017672	3695.54598635267	4183.47024128186	0	6.94355107354282e-30	2.54313792736821e-20	0.995439795146904	0.997188687159601	0.997550046041149	NA	257	20256	242	190	104	45	21	0	15	7	0	0	0	0	20178	20230	20316	20375	20399	20420	78	86	93	93	93	93
J10_LOWERINF	40_50	UKBB	J10_ASTHMA_INCLAVO	2.0064181543206	1.42919092349017	-12.5246208850792	-12.5230148970559	-12.5101735232925	NA	0.355632227252127	0.379656759276883	556.405203899774	861.770353392668	1049.51673223009	0	1.68247826771076e-08	0.000166930072916779	0.982041221558872	0.988405764313855	0.990489491371114	NA	257	32471	242	190	104	45	21	0	15	7	0	0	0	0	31119	31171	31257	31316	31340	31361	1352	1360	1367	1367	1367	1367
J10_LOWERINF	40_50	UKBB	J10_ASTHMA_MAIN	4.36686728448657	3.73670211298581	-12.9987764248321	-13.0183638546423	-12.8442853377077	NA	0.384277103431608	0.404202783969348	2275.3768044157	3696.57986343875	4188.1349119847	0	6.32926325152893e-30	2.36072749610819e-20	0.995441868536015	0.997190070162414	0.997553029900893	NA	257	20341	242	190	104	45	21	0	15	7	0	0	0	0	20263	20315	20401	20460	20484	20505	78	86	93	93	93	93
J10_LOWERINF	40_50	UKBB	J10_ASTHMA_MAIN_EXMORE	4.36371974480088	3.73345546294711	-13.0016384856982	-13.0211284828009	-12.8456246537509	NA	0.384273772386673	0.4041997685471	2274.84301017672	3695.54598635267	4183.47024128186	0	6.94355107354282e-30	2.54313792736821e-20	0.995439795146904	0.997188687159601	0.997550046041149	NA	257	20256	242	190	104	45	21	0	15	7	0	0	0	0	20178	20230	20316	20375	20399	20420	78	86	93	93	93	93
J10_LOWERINF	40_50	UKBB	J10_ASTHMA_OTHER_THAN_NONALLERGIC	1.35667626459498	1.43286477349117	0.386910241460937	-0.148468950760294	-11.4942123046784	NA	0.290738651752277	0.226028170377234	0.501245141469727	1.00083238582841	379.396163624393	0	3.06659062206688e-06	2.30782307206789e-10	0.44017470106085	0.882070132359637	0.975830931717323	NA	679	35811	642	506	298	130	54	0	37	25	5	1	0	0	34237	34373	34581	34749	34825	34879	1574	1586	1606	1610	1611	1611
J10_LOWERINF	40_50	UKBB	J10_CHRONSINUSITIS	1.8994815636212	1.59362951653295	-11.1714800693396	-11.1681576561186	3.15313703630692	NA	0.578770185038215	0.578567213546615	479.307441964803	878.181438395443	1.00120217035723	0	0.00103100250588256	0.00587924077061254	0.981404952816056	0.989853280897155	0.00163633539520605	NA	104	31063	97	68	35	10	3	0	7	4	1	1	1	0	29750	29779	29812	29837	29844	29847	1313	1316	1319	1319	1319	1320
J10_LOWERINF	40_50	UKBB	J10_INFLUPNEU	1.82135665173096	1.86702518938958	-11.5059948068269	-11.5090987243547	-11.5024730616495	NA	0.50123704744579	0.40967238176245	494.423078130508	792.750901750725	1257.63532337569	0	0.000279360639693943	5.18001961707658e-06	0.98143365985476	0.98841677809577	0.992702560476626	NA	151	36639	141	96	44	18	5	0	10	6	0	0	0	0	34995	35040	35092	35118	35131	35136	1644	1648	1654	1654	1654	1654
J10_LOWERINF	40_50	UKBB	J10_LOWCHRON	2.12006001925231	1.23721219991931	-13.1721796244334	-13.1702801035477	-13.1695661237459	NA	0.303970062865495	0.379740753120625	704.149095917925	1117.6191169863	1509.26868033491	0	3.06811071761935e-12	0.00112182888297824	0.985075226415755	0.990597762879363	0.993037912812953	NA	321	31991	303	236	127	52	20	0	18	7	0	0	0	0	30692	30759	30868	30943	30975	30995	1299	1310	1317	1317	1317	1317
J10_LOWERINF	40_50	UKBB	J10_PHARYNGITIS	2.05071453792447	2.55401029884079	1.6008697617416	1.30816329063872	-10.147217883481	NA	0.449714668120194	0.281023749745296	0.579264656318717	1.00139417296627	449.798567915486	0	5.11451437146538e-06	1.00658395957532e-19	0.00571633512228959	0.191436272124	0.982001672810484	NA	228	31220	206	167	106	49	16	0	22	17	4	1	0	0	30252	30291	30352	30409	30442	30458	968	973	986	989	990	990
J10_LOWERINF	40_50	UKBB	J10_PLEURA	1.24746680096371	2.08144388471533	1.83549554835528	-11.5540030966457	-11.5285835240969	NA	0.501127786103982	0.279263381823059	0.448555337600332	554.099985498191	797.116964374898	0	0.0127988154825551	9.10089433488602e-14	4.27639425399331e-05	0.983363846021368	0.988460717131302	NA	261	36769	239	162	84	37	13	0	22	18	5	0	0	0	35118	35195	35273	35320	35344	35357	1651	1655	1668	1673	1673	1673
J10_LOWERINF	40_50	UKBB	J10_PNEUMONAS	1.99687890264092	1.86242997220557	-11.5126734937389	-11.5154426533245	-11.5059510956852	NA	0.501239959062901	0.448509928735313	539.30975231026	844.902171650895	1260.95552173103	0	6.77996566079331e-05	3.28886815352497e-05	0.982968810062547	0.9891257121093	0.992719574018535	NA	127	36440	118	81	37	16	5	0	9	5	0	0	0	0	34820	34857	34901	34922	34933	34938	1620	1624	1629	1629	1629	1629
J10_LOWERINF	40_50	UKBB	J10_PNEUMONIA	1.87268366101457	1.91951841018579	-11.5084922187501	-11.5114392939658	-11.5045465197262	NA	0.501236997712054	0.409685662469002	512.925225658675	818.105034591729	1258.83120141621	0	0.000186878415748568	2.79489610369062e-06	0.982099383256328	0.988773450566449	0.992708178619528	NA	144	36654	134	91	41	17	5	0	10	6	0	0	0	0	35006	35049	35099	35123	35135	35140	1648	1652	1658	1658	1658	1658
J10_LOWERINF	40_50	UKBB	J10_PNEUMOPROBBAC	1.87255849490959	1.91914621742052	-11.5091572010363	-11.5120366164668	-11.5050447037546	NA	0.501236993594199	0.409685438150412	512.974589302682	818.178736685243	1258.98066932269	0	0.000187063963728156	2.80728512395513e-06	0.982100071488939	0.98877387934607	0.992708728577289	NA	144	36659	134	91	41	17	5	0	10	6	0	0	0	0	35007	35050	35100	35124	35136	35141	1652	1656	1662	1662	1662	1662
J10_LOWERINF	40_50	UKBB	J10_RESPDISOTH	1.45987514781476	2.21051323265545	2.02235587611997	-11.1711535610525	-11.1652472564413	NA	0.501128085599619	0.290505557775463	0.448519492722092	524.571650453898	689.168507224634	0	0.00357770981931165	2.75809863700318e-14	6.51465831154412e-06	0.983009723685126	0.987074004957978	NA	205	37003	184	130	69	28	12	0	21	17	5	0	0	0	35323	35377	35438	35479	35495	35507	1680	1684	1696	1701	1701	1701
J10_LOWERINF	40_50	UKBB	J10_RESPOTHER	1.45987514781476	2.21051323265545	2.02235587611997	-11.1711535610525	-11.1652472564413	NA	0.501128085599619	0.290505557775463	0.448519492722092	524.571650453898	689.168507224634	0	0.00357770981931165	2.75809863700318e-14	6.51465831154412e-06	0.983009723685126	0.987074004957978	NA	205	37003	184	130	69	28	12	0	21	17	5	0	0	0	35323	35377	35438	35479	35495	35507	1680	1684	1696	1701	1701	1701
J10_LOWERINF	40_50	UKBB	J10_SEPTDEV	-12.0103550162894	0.319088906889404	-12.0127379891675	-12.0131045378654	-12.0116403351898	NA	583.833742690463	1.00075689638484	624.440721954672	922.243514555948	1532.32544489819	0	0.98358744915465	0.749842102007314	0.984651566316635	0.989607083774526	0.993745581752622	NA	108	30970	107	83	49	23	6	0	1	1	0	0	0	0	29670	29694	29728	29754	29771	29777	1300	1300	1301	1301	1301	1301
J10_LOWERINF	40_50	UKBB	J10_SINUSITIS	2.09324459273288	1.758409713143	2.08022043885949	2.12842842329617	-10.5516514268304	NA	0.411021718441178	0.380635899380466	0.410940882924243	0.57970314342736	437.927739940521	0	3.52844687372991e-07	3.84363178782973e-06	4.14681437895583e-07	0.000241052413760117	0.980777227688262	NA	252	31173	230	192	120	62	25	0	22	16	9	3	0	0	30201	30239	30311	30369	30406	30431	972	978	985	991	994	994
J10_LOWERINF	40_50	UKBB	J10_TONSILLITIS	1.96749035261637	1.75375667922544	1.83120982697441	-11.5401832979032	2.23157163449769	NA	0.579531802442665	0.502146790862131	0.579329006804336	635.764629112977	1.00157441254887	0	0.000686373021910067	0.0004784894402901	0.00157274312459208	0.985517866118996	0.0258762646370084	NA	147	31080	136	114	82	46	14	0	11	8	4	1	1	0	30136	30158	30190	30226	30258	30272	944	947	951	954	954	955
J10_LOWERINF	40_50	UKBB	J10_UPPERDIS	1.34629548626539	1.10528414401549	-0.0650557696395671	0.0192176456078195	0.855958020510591	NA	0.335419329613649	0.303618718971639	0.708169292528354	1.00096782841533	1.00110614219601	0	5.97569966715558e-05	0.000272247693867764	0.926805526892062	0.984682304119908	0.39254436314682	NA	519	31627	495	394	238	112	34	0	24	15	4	2	1	0	30266	30367	30523	30649	30727	30761	1361	1370	1381	1383	1384	1385
J10_LOWERINF	40_50	UKBB	J10_UPPERINFEC	1.72382718676033	1.74920543148283	1.49851529572855	1.56105659688803	0.671110962197558	NA	0.24642305461825	0.193599855629106	0.280899109461578	0.411237918873475	1.0013607145667	0	2.64508161682321e-12	1.63764541662078e-19	9.56973633817049e-08	0.000147053163811798	0.502730933211288	NA	924	31882	859	715	446	199	59	0	65	48	20	7	1	0	30815	30959	31228	31475	31615	31674	1067	1084	1112	1125	1131	1132
J10_LOWERINF	40_50	UKBB	J10_VASOALLERRHIN	1.79856307325626	1.32670417249011	0.725653454720302	0.783360950344815	-10.4990212855208	NA	0.410054429649383	0.409861942144458	0.708181644157915	1.0009384841837	409.085256438352	0	1.15370905630959e-05	0.00120812967625002	0.305518276880375	0.433846494074074	0.979524836625166	NA	227	31175	212	174	110	54	18	0	15	9	3	1	0	0	29857	29895	29959	30015	30051	30069	1318	1324	1330	1332	1333	1333
J10_LOWERINF	40_50	UKBB	J10_VOCALLARYNX	1.52122788702867	0.430737023828257	0.239727117726979	1.00854183374849	-10.5053492687057	NA	0.501519391842816	0.708118038647617	1.00086002419421	1.00116999120612	530.285632919185	0	0.00241944365535487	0.54299898971409	0.810701518694592	0.313760255651384	0.984194352587332	NA	195	31168	187	143	88	42	11	0	8	4	2	1	0	0	29848	29892	29947	29993	30024	30035	1320	1324	1326	1327	1328	1328
J10_LOWERINF	40_50	UKBB	JOINTPAIN	0.305434310731742	1.26910162995694	0.52761129336893	1.90468020161639	-10.4864478479524	NA	1.00080240753908	0.501378680589171	1.00080182266087	0.708580393251627	500.653545864369	0	0.760221886517213	0.0113665310485083	0.598062637195445	0.0071876504245926	0.983289116477709	NA	172	30518	164	128	67	36	13	0	8	7	3	2	0	0	29314	29350	29411	29442	29465	29478	1204	1205	1209	1210	1212	1212
J10_LOWERINF	40_50	UKBB	K11_APPENDIX	0.641635267388624	-11.999397386649	0.782485142078482	-11.9976254764685	-11.9998886486284	NA	1.00057204366709	443.090220394409	1.00065494519289	873.317847877961	1706.16683421678	0	0.521348294283423	0.978395000971147	0.4342304457588	0.989039020498228	0.994388328997939	NA	106	36644	104	84	47	23	5	0	2	1	1	0	0	0	34941	34961	34998	35022	35040	35045	1703	1704	1704	1705	1705	1705
J10_LOWERINF	40_50	UKBB	K11_CARIES	1.10898179584146	1.09143097550159	-12.0077966630714	-12.008098848806	-12.0057080257191	NA	0.707977457305137	0.578303549491808	535.162438073172	772.544679238421	1201.56144130161	0	0.117253051009981	0.0591202917670803	0.982098833857393	0.987598528414457	0.992027865277063	NA	139	35076	134	107	63	31	9	0	5	3	0	0	0	0	33513	33540	33584	33616	33638	33647	1563	1565	1568	1568	1568	1568
J10_LOWERINF	40_50	UKBB	K11_CARIES_1	1.05719991402974	1.04085744019692	-12.004175741881	-12.0054621424402	-12.0022257162844	NA	0.707885440666141	0.578206467116385	520.845561012905	748.259828031428	1166.91387051794	0	0.135316328089855	0.071837210709871	0.981612402353781	0.98719888257277	0.991793548786537	NA	139	37064	134	107	63	31	9	0	5	3	0	0	0	0	35323	35350	35394	35426	35448	35457	1741	1743	1746	1746	1746	1746
J10_LOWERINF	40_50	UKBB	K11_CARIES_INCLAVO	1.05719991402974	1.04085744019692	-12.004175741881	-12.0054621424402	-12.0022257162844	NA	0.707885440666141	0.578206467116385	520.845561012905	748.259828031428	1166.91387051794	0	0.135316328089855	0.071837210709871	0.981612402353781	0.98719888257277	0.991793548786537	NA	139	37064	134	107	63	31	9	0	5	3	0	0	0	0	35323	35350	35394	35426	35448	35457	1741	1743	1746	1746	1746	1746
J10_LOWERINF	40_50	UKBB	K11_CHOLELITH	1.1682712563467	0.508031269771902	1.09433126106734	-11.4959462907035	-11.4971474979021	NA	0.448601917895435	0.501174885756276	0.501361903724976	415.81630475161	668.650623145029	0	0.0092075739692592	0.310735173664826	0.0290566409567661	0.977943939162837	0.986281408913272	NA	323	35977	310	246	143	62	17	0	13	8	4	0	0	0	34355	34419	34522	34603	34648	34665	1622	1627	1631	1635	1635	1635
J10_LOWERINF	40_50	UKBB	K11_CONSTIPATION	1.09486728714958	0.74494971651108	1.0425656427962	-12.0155173384347	-12.0145201492674	NA	0.501169329673352	0.501125136340812	0.578443080862838	611.170044466979	945.663216116071	0	0.028916318166151	0.137132570549149	0.0714879764818664	0.984314711889821	0.989863259895199	NA	282	36867	271	190	109	47	14	0	11	7	3	0	0	0	35176	35257	35338	35400	35433	35447	1691	1695	1699	1702	1702	1702
J10_LOWERINF	40_50	UKBB	K11_DIAHER	1.05282023636101	0.684487227883721	1.0904326800178	-12.0117731533204	-12.0076272901605	NA	0.448561099039745	0.448473683560006	0.501318292313505	512.990261701131	874.389943875655	0	0.0189198952260885	0.126945246250901	0.0296203426131946	0.981319074920898	0.989043333154692	NA	368	34395	354	259	143	69	17	0	14	9	4	0	0	0	32872	32967	33083	33157	33209	33226	1523	1528	1533	1537	1537	1537
J10_LOWERINF	40_50	UKBB	K11_DISLIVOTH	2.21729128301955	1.0267506143769	1.3235417924264	-11.1612982179712	-11.1601263346062	NA	0.37950015730294	0.578282712372766	0.708046655966981	585.506133672778	782.528146260427	0	5.13730767807581e-09	0.0758126102418748	0.0615830169537652	0.984791127377332	0.988621251903517	NA	164	36943	152	111	57	22	9	0	12	5	2	0	0	0	35243	35284	35338	35373	35386	35395	1700	1707	1710	1712	1712	1712
J10_LOWERINF	40_50	UKBB	K11_DIVERTIC	1.38282788283957	1.08094119338134	1.51000994998836	-11.4971661143239	-11.4915176891532	NA	0.501686137476398	0.501460784227793	0.578782620236478	598.895100283943	910.364522421383	0	0.00584485278030146	0.0311161084281965	0.00908227891723242	0.984683715216923	0.989928582640015	NA	249	30158	238	163	80	35	11	0	11	7	3	0	0	0	28968	29043	29126	29171	29195	29206	1190	1194	1198	1201	1201	1201
J10_LOWERINF	40_50	UKBB	K11_ENERCOLNONINF	0.837823731871481	1.09070390783088	1.15737319674226	-12.4952701196409	-12.5001721674249	NA	0.501159386890551	0.355046314735154	0.448551626625691	600.903569544759	939.264816444451	0	0.0945694864381264	0.00212626457004524	0.00987301754046063	0.9834098760918	0.989381695345695	NA	363	36127	346	274	165	80	23	0	17	13	5	0	0	0	34474	34546	34655	34740	34797	34820	1653	1657	1665	1670	1670	1670
J10_LOWERINF	40_50	UKBB	K11_FISSANAL	0.63255431761383	0.300314643001547	0.96892953566716	-10.9996084589816	-10.9862770451315	NA	1.00086655774761	1.0008192105562	1.00098935216749	599.219640672051	1071.91589171775	0	0.527382533578685	0.764124659310699	0.333058418340329	0.985354410460947	0.991822467194734	NA	131	28290	128	91	49	23	5	0	3	2	1	0	0	0	27183	27220	27262	27288	27306	27311	1107	1108	1109	1110	1110	1110
J10_LOWERINF	40_50	UKBB	K11_FISTULA	0.384894042338177	0.0729355204051912	0.7363721081536	-11.0003326815758	-11.0050940447258	NA	1.00055808100981	1.00052071939343	1.00062227816998	520.412073239447	951.257230137798	0	0.700474988915306	0.941887634637596	0.461782936354085	0.983135783149209	0.990769480134911	NA	138	36915	135	94	50	24	5	0	3	2	1	0	0	0	35187	35228	35272	35298	35317	35322	1728	1729	1730	1731	1731	1731
J10_LOWERINF	40_50	UKBB	K11_FUNCDYSP	1.02344362215559	0.555817241511937	1.10974129872416	-12.0090662458821	-12.0105757089085	NA	0.578708473902412	0.578610426503086	0.578768223444307	639.259365420843	1054.47890805928	0	0.0769780200597286	0.33674979420518	0.055184698100508	0.98501189735093	0.990912245234826	NA	250	30485	241	199	120	50	13	0	9	6	3	0	0	0	29269	29311	29390	29460	29497	29510	1216	1219	1222	1225	1225	1225
J10_LOWERINF	40_50	UKBB	K11_GALLBILPANC	0.9961895889356	0.757344856667586	1.16618291420019	-12.0132893127243	-12.0106092436718	NA	0.448576979617723	0.409662051796234	0.448728765731215	500.117267459256	850.062452338351	0	0.026366046497408	0.0645002191726418	0.00935341094122864	0.980835901931915	0.988726991978523	NA	386	36227	370	289	166	72	18	0	16	11	5	0	0	0	34583	34664	34787	34881	34935	34953	1644	1649	1655	1660	1660	1660
J10_LOWERINF	40_50	UKBB	K11_GASTRODUOULC	1.41871736939292	1.52205809400529	1.09599432125186	-10.5009144429802	-10.5071154557377	NA	0.708302288656858	0.578673853171286	1.00095327491425	567.516713096136	1022.66612417033	0	0.0451791243730984	0.00853215813720226	0.273538308926085	0.985237369673771	0.991802488112351	NA	115	30478	109	77	42	14	3	0	6	4	1	0	0	0	29268	29300	29335	29363	29374	29377	1210	1212	1215	1216	1216	1216
J10_LOWERINF	40_50	UKBB	K11_GIBLEEDING	0.340847023313841	0.908611886413675	-12.0025847706133	-12.002262903074	-12.0025048823767	NA	0.707914407632022	0.448405021656058	411.833728434695	619.442250071897	843.744413609388	0	0.630174995047196	0.0427320434804901	0.976749545090939	0.984541220604317	0.988650247389235	NA	292	36462	285	208	102	46	18	0	7	5	0	0	0	0	34772	34849	34955	35011	35039	35057	1690	1692	1697	1697	1697	1697
J10_LOWERINF	40_50	UKBB	K11_GIDISEASES	0.857755914755094	0.466071016559814	0.539732317386756	-1.38896132990784	-13.0040285006064	NA	0.208783075273695	0.204478471463732	0.262185901508062	1.00134317916818	497.167740115499	0	3.98479632643537e-05	0.0226482977929051	0.0395338817069766	0.165411818242434	0.979132735762572	NA	2692	25488	2627	2055	1186	566	178	0	65	41	16	1	0	0	24601	25173	26042	26662	27050	27228	887	911	936	951	952	952
J10_LOWERINF	40_50	UKBB	K11_HERING	-13.0064778085403	-0.533900253652932	1.10342161132143	-13.00794063617	-13.0052105728817	NA	644.311125183196	1.00082770681832	0.578885866320328	959.553235601927	1282.12005414647	0	0.983894484118191	0.593716088540877	0.0566356055684162	0.989184011125651	0.991906780686269	NA	229	33549	225	181	107	54	22	0	4	4	3	0	0	0	32090	32134	32208	32261	32293	32315	1459	1459	1460	1463	1463	1463
J10_LOWERINF	40_50	UKBB	K11_HERNIA	0.357448494225971	0.400863022401041	1.00370090071668	-13.0021676785335	-12.9989733587127	NA	0.448589005386791	0.355165934575534	0.355405279074657	571.423466950979	840.583683340428	0	0.425550653658938	0.259039579848605	0.00474132345312741	0.981846503832289	0.987661827150344	NA	741	35065	720	556	314	150	50	0	21	16	8	0	0	0	33511	33675	33917	34081	34181	34231	1554	1559	1567	1575	1575	1575
J10_LOWERINF	40_50	UKBB	K11_IBS	1.34735559044566	1.44938329581638	1.16786017943617	-12.4896197611022	-12.48467000559	NA	0.449163119435334	0.335753742558782	0.501846773880321	680.717809979914	1022.74971403721	0	0.00270243699150671	1.58304186631646e-05	0.0199586126713444	0.985361458825642	0.990260492940274	NA	315	28590	297	250	156	76	24	0	18	13	4	0	0	0	27465	27512	27606	27686	27738	27762	1125	1130	1139	1143	1143	1143
J10_LOWERINF	40_50	UKBB	K11_INTESTOTH	0.91853679086761	0.83818478552458	1.06643878378283	-13.0225792451112	0.167325890790188	NA	0.269788949903955	0.232199310038245	0.279979858220242	480.588035287008	1.00105133850529	0	0.000662490462257512	0.000306475331862457	0.000139539019238907	0.97838222604957	0.867251899640599	NA	1310	32753	1263	943	527	240	72	0	47	33	14	1	1	0	31409	31729	32145	32432	32600	32672	1344	1358	1377	1390	1390	1391
J10_LOWERINF	40_50	UKBB	K11_LIVER	2.35976193161818	0.900929636709565	1.20461844459152	1.54422045535342	-10.1568540852688	NA	0.335101787073981	0.578298553317436	0.708047691910075	1.00086729485785	446.978424376291	0	1.89600747402962e-12	0.119257643787089	0.088882186701616	0.122859330908514	0.981870937712491	NA	186	37058	171	125	62	22	10	0	15	6	3	1	0	0	35347	35393	35456	35496	35508	35518	1711	1720	1723	1725	1726	1726
J10_LOWERINF	40_50	UKBB	K11_OESITIS	2.19627287783108	0.00148415230076283	-12.1720157014136	-12.171947409923	-12.1692084769709	NA	0.410119238892238	1.00069882584695	604.794614132001	929.335316608489	1255.63242979761	0	8.5459148140429e-08	0.998816645186395	0.983942965789718	0.989550024539091	0.992267266016565	NA	163	30555	156	120	64	28	11	0	7	1	0	0	0	0	29337	29373	29429	29465	29482	29493	1218	1224	1225	1225	1225	1225
J10_LOWERINF	40_50	UKBB	K11_OESITIS_ADVERSE	2.04436891034557	-0.146186488748484	-12.1691838533853	-12.169612471003	-12.1690499486923	NA	0.409601396127071	1.00050264861255	559.402360310672	855.164308606881	1161.33087502168	0	6.00308013944682e-07	0.883832148336301	0.982644266736915	0.988645903388404	0.991639489139533	NA	163	36932	156	120	64	28	11	0	7	1	0	0	0	0	35223	35259	35315	35351	35368	35379	1709	1715	1716	1716	1716	1716
J10_LOWERINF	40_50	UKBB	K11_OESSTODUO	1.10444875771223	0.291264020896485	0.526406066071547	0.119566787641736	-12.0097602011073	NA	0.260698662795219	0.318122809208313	0.379774612979537	0.708327125950007	456.410946531591	0	2.27035290709761e-05	0.359891943606154	0.165715988504155	0.865952660392474	0.979007303345612	NA	1123	33114	1089	830	469	207	65	0	34	19	9	2	0	0	31734	31993	32354	32616	32758	32823	1380	1395	1405	1412	1414	1414
J10_LOWERINF	40_50	UKBB	K11_ORAL	1.18291231603024	1.05172549393303	-0.110617991078862	-0.0512760015617176	0.786564374112542	NA	0.355179932991438	0.303279578503303	0.707977335733318	1.00081283818624	1.00088515530199	0	0.000867028332885705	0.000524656734444925	0.875839826959455	0.959138775399152	0.43194437926833	NA	516	35738	493	395	237	114	35	0	23	15	4	2	1	0	34122	34220	34378	34501	34580	34615	1616	1624	1635	1637	1638	1639
J10_LOWERINF	40_50	UKBB	K11_OTHANRECT	0.0291328152752994	1.35606438261499	1.7450437050036	-12.5052549683199	0.998300693196043	NA	0.708227079861279	0.303944311191403	0.335842335749769	625.20324353814	1.00127173460791	0	0.96718839117134	8.13669048351983e-06	2.03599674465787e-07	0.984041854067107	0.318748622229793	NA	465	29253	442	326	185	86	32	0	23	21	10	1	1	0	28091	28207	28348	28447	28501	28533	1162	1164	1175	1184	1184	1185
J10_LOWERINF	40_50	UKBB	K11_OTHDIG	0.0875804379400496	0.823155321247211	-0.243884445490292	0.613663210451869	-11.0019987467065	NA	0.707896149335419	0.40954811015043	1.00061529432649	1.00080400510446	496.039420918304	0	0.901537505410534	0.0444405913273231	0.807436469633341	0.539763794548578	0.982304621592005	NA	374	36626	364	267	133	58	19	0	10	8	2	1	0	0	34923	35020	35154	35229	35268	35287	1703	1705	1711	1712	1713	1713
J10_LOWERINF	40_50	UKBB	K11_OTHDISDIG	0.33113253513177	0.89365557375122	-13.002428036925	-13.0024394093391	-13.0023718112637	NA	0.707910947638983	0.448402032496483	672.376378761993	1009.86941442567	1391.23024599317	0	0.639956117013213	0.0462638103003824	0.984571453808933	0.989727227224629	0.992543117341278	NA	295	36476	288	211	104	47	18	0	7	5	0	0	0	0	34786	34863	34970	35027	35056	35074	1690	1692	1697	1697	1697	1697
J10_LOWERINF	40_50	UKBB	K11_OTHDISSTOMDUOD	1.81680006541941	0.314046609260698	1.70515347807031	1.96457516531206	-10.503868412607	NA	0.578721141723804	1.00073545335569	0.708259075188574	1.00109522200401	566.301025155257	0	0.00169331216189796	0.753660934100096	0.016060935322726	0.0497129229288546	0.985201520862661	NA	124	30689	117	85	43	17	10	0	7	4	3	1	0	0	29472	29504	29546	29572	29579	29589	1217	1220	1221	1223	1224	1224
J10_LOWERINF	40_50	UKBB	K11_OTHENTERCOL	0.906970331972002	1.00453546990649	1.20686205515417	-11.4949949235279	-11.499245667042	NA	0.501168147798201	0.37937275036215	0.448578097604619	374.201848435027	611.012865122404	0	0.070340361293568	0.00809970384909267	0.0071362824697349	0.975493876473181	0.984984720438381	NA	339	36059	323	261	157	76	20	0	16	12	5	0	0	0	34408	34470	34574	34655	34711	34731	1651	1655	1662	1667	1667	1667
J10_LOWERINF	40_50	UKBB	K11_OTHFUNC	1.61577735713354	0.906904497409166	1.03336151779679	-11.4907603753851	-11.4903340744054	NA	0.380241294117992	0.449077202842992	0.57899048327015	478.339260939606	724.756441767101	0	2.14394197068408e-05	0.0434368758712135	0.0742995637847753	0.980834902474858	0.987350818041108	NA	344	29042	329	239	131	55	17	0	15	8	3	0	0	0	27862	27952	28060	28136	28174	28191	1180	1187	1192	1195	1195	1195
J10_LOWERINF	40_50	UKBB	K11_OTHGASTR	1.01918100277671	0.811995282572044	1.27788038561085	0.539059721966508	-10.4921006228987	NA	0.448842708400445	0.409915194555608	0.448926305899512	1.00101287585097	405.230972270073	0	0.0231659730721515	0.0476040560248952	0.0044199124733879	0.59022205341693	0.979343755978024	NA	427	31556	410	308	165	72	19	0	17	12	6	1	0	0	30288	30390	30533	30626	30679	30698	1268	1273	1279	1284	1285	1285
J10_LOWERINF	40_50	UKBB	K11_OTHINT	0.0147212893438358	-0.352265465099157	-13.0026815797097	-13.0046972334495	-13.0061918415233	NA	1.00080944255407	1.00076390861638	770.80422090645	1272.50643205325	2000.25037286626	0	0.988264033662674	0.724840833405419	0.986541139004916	0.991845961434538	0.994811966201512	NA	237	29516	235	173	92	34	10	0	2	1	0	0	0	0	28343	28405	28486	28544	28568	28578	1173	1174	1175	1175	1175	1175
J10_LOWERINF	40_50	UKBB	K11_PERITON	0.692863152964261	0.983266931648649	-11.0070415125604	-11.0069272244073	-11.0126771208192	NA	1.00062985593232	0.707894654971717	415.335343637581	536.286595028567	1048.32871503971	0	0.488669199945517	0.164832210566395	0.978857275927108	0.983625097421352	0.991618389048384	NA	102	37084	99	74	36	22	4	0	3	2	0	0	0	0	35347	35372	35410	35424	35442	35446	1737	1738	1740	1740	1740	1740
J10_LOWERINF	40_50	UKBB	K11_PULPITIS_1	1.2202039251796	2.08151066741496	0.629409582866431	-11.1674225563961	-11.1650166722441	NA	0.707904466873854	0.379305325227482	1.0006199674351	519.305478194158	734.026836068366	0	0.0847648227980964	4.07220092085578e-08	0.529336217278037	0.982843186316281	0.987864134544977	NA	121	37007	111	86	54	28	10	0	10	8	1	0	0	0	35291	35316	35348	35374	35392	35402	1716	1718	1725	1726	1726	1726
J10_LOWERINF	40_50	UKBB	K11_PULPITIS_2	1.22271235378441	1.50515708709167	-0.0516852370328309	-11.4980449732452	-11.4966102191486	NA	0.501098513957609	0.354980253411751	1.000600325965	439.62252104977	666.971447889348	0	0.0146846674321578	2.23405330708385e-05	0.958804209553082	0.979134220141895	0.98624751688187	NA	241	36698	228	180	110	55	17	0	13	9	1	0	0	0	35003	35051	35121	35176	35214	35231	1695	1699	1707	1708	1708	1708
J10_LOWERINF	40_50	UKBB	K11_PULPITIS_2_ONLYAVO	1.05719991402974	1.04085744019692	-12.004175741881	-12.0054621424402	-12.0022257162844	NA	0.707885440666141	0.578206467116385	520.845561012905	748.259828031428	1166.91387051794	0	0.135316328089855	0.071837210709871	0.981612402353781	0.98719888257277	0.991793548786537	NA	139	37064	134	107	63	31	9	0	5	3	0	0	0	0	35323	35350	35394	35426	35448	35457	1741	1743	1746	1746	1746	1746
J10_LOWERINF	40_50	UKBB	K11_PULPITIS_4	1.2202039251796	2.08151066741496	0.629409582866431	-11.1674225563961	-11.1650166722441	NA	0.707904466873854	0.379305325227482	1.0006199674351	519.305478194158	734.026836068366	0	0.0847648227980964	4.07220092085578e-08	0.529336217278037	0.982843186316281	0.987864134544977	NA	121	37007	111	86	54	28	10	0	10	8	1	0	0	0	35291	35316	35348	35374	35392	35402	1716	1718	1725	1726	1726	1726
J10_LOWERINF	40_50	UKBB	K11_PULP_PERIAPICAL	1.25455010953723	2.10721830112629	0.649613246413121	-11.1681969152655	-11.1675004054167	NA	0.707981551160127	0.379428379066883	1.00067160231963	528.15918511804	746.127542270408	0	0.076392962663909	2.79740547029374e-08	0.516223809879527	0.983129578875533	0.988058283631621	NA	121	34980	111	86	54	28	10	0	10	8	1	0	0	0	33413	33438	33470	33496	33514	33524	1567	1569	1576	1577	1577	1577
J10_LOWERINF	40_50	UKBB	K11_PULP_PERIAPICAL_INCLAVO	1.2202039251796	2.08151066741496	0.629409582866431	-11.1674225563961	-11.1650166722441	NA	0.707904466873854	0.379305325227482	1.0006199674351	519.305478194158	734.026836068366	0	0.0847648227980964	4.07220092085578e-08	0.529336217278037	0.982843186316281	0.987864134544977	NA	121	37007	111	86	54	28	10	0	10	8	1	0	0	0	35291	35316	35348	35374	35392	35402	1716	1718	1725	1726	1726	1726
J10_LOWERINF	40_50	UKBB	K11_REFLUX	0.703486612191576	0.509655912164471	0.42330304371307	-13.0003104820185	-13.0011178606731	NA	0.448725521290507	0.409776475878028	0.57856086113914	691.878871000087	960.293581863722	0	0.116940957055701	0.213594803772861	0.464383287920715	0.985008739071251	0.989198017649614	NA	565	32030	551	401	223	108	40	0	14	9	3	0	0	0	30701	30851	31029	31144	31212	31252	1329	1334	1340	1343	1343	1343
J10_LOWERINF	40_50	UKBB	K11_UMBHER	0.55140904343827	1.21439206532288	0.863019605229986	-11.4956251182694	-11.4979815856728	NA	1.00075689727037	0.578490092527189	1.0007396795043	704.688595363049	888.510668965736	0	0.581639159277641	0.0357953652227931	0.388477496894823	0.9869846410673	0.989675075086477	NA	124	33323	119	94	46	22	10	0	5	4	1	0	0	0	31869	31894	31942	31966	31978	31988	1454	1455	1458	1459	1459	1459
J10_LOWERINF	40_50	UKBB	KNEE_ARTHROSIS	0.236284103755461	-0.172376990670753	-0.0443901552119156	-12.0031012986635	-12.0018327357243	NA	0.708028953330907	0.707970722950526	1.00070885742806	598.351410188128	918.359330655393	0	0.738590129809167	0.807633271396215	0.964618472912641	0.983995279770276	0.989572921904507	NA	338	34093	333	258	114	52	16	0	5	3	1	0	0	0	32621	32696	32840	32902	32938	32954	1472	1474	1476	1477	1477	1477
J10_LOWERINF	40_50	UKBB	KRA_PSY_ANXIETY	1.36240130660716	0.445156160659989	0.813098770463848	1.29929935894017	-10.496876343984	NA	0.379468105125171	0.501101165570669	0.578471608405744	0.708276878340508	467.054439342321	0	0.00033030770923823	0.374349356728774	0.159843409768501	0.0665870475791791	0.982069348138957	NA	376	36650	360	259	139	59	13	0	16	9	5	2	0	0	34985	35086	35206	35286	35332	35345	1665	1672	1676	1679	1681	1681
J10_LOWERINF	40_50	UKBB	KRA_PSY_ANXIETY_EXMORE	1.49996876254891	0.587329810583647	0.958311327260813	1.44807325142631	-10.4965928874833	NA	0.380010373875535	0.501499598316001	0.578883382795662	0.708708279687741	499.273779274751	0	7.90776136900114e-05	0.241539646163402	0.0978336600471375	0.0410269901623574	0.983226732835937	NA	376	30793	360	259	139	59	13	0	16	9	5	2	0	0	29564	29665	29785	29865	29911	29924	1229	1236	1240	1243	1245	1245
J10_LOWERINF	40_50	UKBB	KRA_PSY_ANYMENTAL	1.37914041314076	0.755945578823028	0.713681789719298	0.537015531780234	-11.4844051615082	NA	0.226734238709004	0.252666891499944	0.355737035381304	0.579022924142258	367.061132410852	0	1.18227191541778e-09	0.00277277594157979	0.0448342695202188	0.3536922945667	0.975040302577652	NA	1192	32114	1145	880	472	219	63	0	47	27	11	3	0	0	30826	31091	31499	31752	31908	31971	1288	1308	1324	1332	1335	1335
J10_LOWERINF	40_50	UKBB	KRA_PSY_MOOD	0.754809737220324	0.324643995953787	1.25373553140525	0.0154314465928354	-11.4935226733045	NA	0.448680079577034	0.44858942298277	0.37979938186155	1.00089146577523	503.880424106365	0	0.0925127375854969	0.469250165121065	0.00096324816160776	0.987698940760738	0.981801815108068	NA	521	33535	503	395	224	116	32	0	18	13	8	1	0	0	32101	32209	32380	32488	32572	32604	1434	1439	1444	1451	1452	1452
J10_LOWERINF	40_50	UKBB	KRA_PSY_MOOD_EXMORE	0.829136805192906	0.406958785653502	1.34714243752981	0.123752994830842	-11.4932128246872	NA	0.448943562053836	0.448837460466742	0.38014976275852	1.00107488031833	531.039516903666	0	0.0647671432552621	0.364567985159082	0.000394531397529923	0.901616062810543	0.982732845836268	NA	521	30525	503	395	224	116	32	0	18	13	8	1	0	0	29323	29431	29602	29710	29794	29826	1202	1207	1212	1219	1220	1220
J10_LOWERINF	40_50	UKBB	KRA_PSY_SUBSTANCE	1.36968229120068	1.13806541921527	0.535850211958766	-12.484116694788	-12.4912472598367	NA	0.279446409704475	0.260367255033302	0.50130798452196	523.079848300965	917.360507059643	0	9.51497409739431e-07	1.23678472075677e-05	0.285112837617698	0.980959047766454	0.989135933710807	NA	699	36336	667	499	255	108	25	0	32	19	4	0	0	0	34697	34865	35109	35256	35339	35364	1639	1652	1667	1671	1671	1671
J10_LOWERINF	40_50	UKBB	KRA_PSY_SUBSTANCE_EXMORE	1.48639889780709	1.25851019901665	0.652325342223751	-12.4945915734429	-12.4955317494733	NA	0.280113861977302	0.261073034274969	0.501731806588303	555.431112733089	979.251236809923	0	1.11805544286101e-07	1.4317785829167e-06	0.193550428330472	0.982052858146375	0.989819036287081	NA	699	30878	667	499	255	108	25	0	32	19	4	0	0	0	29659	29827	30071	30218	30301	30326	1219	1232	1247	1251	1251	1251
J10_LOWERINF	40_50	UKBB	L12_ATOPIC	0.650025780444534	1.57631403822034	2.2973857669301	-11.1685383510476	-11.1695807207479	NA	1.00070657839419	0.501218027932243	0.448789578633732	514.410031490607	822.916149360581	0	0.515972077425461	0.00166105700863231	3.07044180848029e-07	0.982678206638979	0.989170509806195	NA	121	34974	111	91	58	33	9	0	10	9	5	0	0	0	33531	33551	33584	33609	33633	33642	1443	1444	1448	1453	1453	1453
J10_LOWERINF	40_50	UKBB	L12_CELLULITIS	1.22033215895801	1.10776184735827	1.00025768311027	0.445867741048316	-10.4917197514269	NA	0.409822225560596	0.355249417919948	0.50143898005632	1.000994488208	469.174736065957	0	0.00290409651280395	0.00181919116174057	0.0460674813927826	0.656012814008726	0.982159134050831	NA	402	35117	383	293	169	77	15	0	19	13	5	1	0	0	33630	33720	33844	33936	33998	34013	1487	1493	1501	1505	1506	1506
J10_LOWERINF	40_50	UKBB	L12_DERMATITISECZEMA	1.25322111929101	1.60178875791404	1.54399628336012	0.32429521916123	-10.4970663743339	NA	0.409794066131961	0.279411657783928	0.37965446649813	1.00083748920498	346.996522712436	0	0.00222691027029781	9.88328006350152e-09	4.76536927146867e-05	0.745919975785471	0.975866703625337	NA	384	35471	357	284	168	86	26	0	27	21	8	1	0	0	33964	34037	34153	34235	34295	34321	1507	1513	1526	1533	1534	1534
J10_LOWERINF	40_50	UKBB	L12_DISORDSKINAPPENDIX	1.06780557933691	0.620342881863423	0.39848609148335	1.21392969530232	1.01673643680694	NA	0.409811000664604	0.409723591155725	0.57850414804803	0.578828097988101	1.00095661921683	0	0.00917121671308842	0.130012614729232	0.490935607840668	0.0359741305682069	0.309741432078239	NA	444	34908	425	344	224	101	29	0	19	13	7	4	1	0	33374	33455	33575	33698	33770	33799	1534	1540	1546	1549	1552	1553
J10_LOWERINF	40_50	UKBB	L12_FOLLICULARCYST	0.887023479870412	-0.198780066732847	-12.0054738625539	-12.0070330069139	-12.0088813984364	NA	0.708053476179365	1.0006320407916	474.668540074053	751.285588026981	1114.0932196381	0	0.210291825286079	0.84253301126802	0.979821790898164	0.987248765863038	0.99139971831092	NA	182	34651	179	137	84	34	11	0	3	1	0	0	0	0	33149	33191	33244	33294	33317	33328	1502	1504	1505	1505	1505	1505
J10_LOWERINF	40_50	UKBB	L12_INFECT_SKIN	1.14978293500692	1.33575726453892	1.0500850769801	0.605726792627233	0.94484044057047	NA	0.335186517102516	0.252282030774789	0.379736050159029	0.70833660788068	1.00095404142918	0	0.000602963147606662	1.19212998322983e-07	0.0056870018084702	0.392473783847423	0.345200369838088	NA	642	35393	607	455	274	127	33	0	35	26	10	3	1	0	33881	34033	34214	34361	34455	34488	1512	1521	1537	1544	1546	1547
J10_LOWERINF	40_50	UKBB	L12_INFECT_SKIN_NAS	1.22981317984164	1.61805311512489	1.28980003728911	0.970659588925012	1.59833004356401	NA	0.578474561009118	0.379529970423447	0.578510759267685	1.00083718451749	1.00096713012497	0	0.0335066763339306	2.01422682389205e-05	0.0257794720797165	0.332122438655121	0.110313474793163	NA	201	34727	186	151	93	44	17	0	15	12	5	2	1	0	33278	33313	33371	33420	33447	33464	1449	1452	1459	1462	1463	1464
J10_LOWERINF	40_50	UKBB	L12_INFECT_SKIN_OTHER	1.22981317984164	1.61805311512489	1.28980003728911	0.970659588925012	1.59833004356401	NA	0.578474561009118	0.379529970423447	0.578510759267685	1.00083718451749	1.00096713012497	0	0.0335066763339306	2.01422682389205e-05	0.0257794720797165	0.332122438655121	0.110313474793163	NA	201	34727	186	151	93	44	17	0	15	12	5	2	1	0	33278	33313	33371	33420	33447	33464	1449	1452	1459	1462	1463	1464
J10_LOWERINF	40_50	UKBB	L12_NAILDIS	-11.1697319188115	1.27395464518951	0.658899802522983	2.21251025216285	-11.1665909195464	NA	368.880927469925	0.578438953537329	1.00069799152068	0.70842811520966	916.25759351384	0	0.975843709251956	0.0276369812231025	0.51025530025273	0.00178941136417014	0.990276282559372	NA	114	34475	108	88	57	25	7	0	6	6	3	2	0	0	32977	32997	33028	33060	33078	33085	1498	1498	1501	1502	1504	1504
J10_LOWERINF	40_50	UKBB	L12_NONIONRADISKIN	-12.0032265402578	0.894678738012815	1.03275827891693	-12.0027128825872	-12.005443619636	NA	571.27894812583	0.707882679364803	1.00059098125944	1011.32951276505	1784.22441760132	0	0.983236762804927	0.206273112878228	0.302002650765918	0.990530727762671	0.994631344726237	NA	103	37124	100	81	36	17	4	0	3	3	1	0	0	0	35387	35406	35451	35470	35483	35487	1737	1737	1739	1740	1740	1740
J10_LOWERINF	40_50	UKBB	L12_OTHERSKINSUBCUTIS	0.737398184960865	1.07431203249218	0.773485824003337	0.665137270537089	-11.0085228055244	NA	0.409709645544664	0.279306375225192	0.448620243404306	0.70829406238055	358.113612734926	0	0.0718911580127369	0.000119887045607216	0.0846818815700396	0.347695120816036	0.975476645091185	NA	622	35573	596	469	248	115	38	0	26	20	7	2	0	0	33994	34121	34342	34475	34552	34590	1579	1585	1598	1603	1605	1605
J10_LOWERINF	40_50	UKBB	L12_PAPULOSQUAMOUS	1.46388614957548	0.643631147339829	-11.5008018988445	1.16880497744575	-11.5034359446988	NA	0.578347320749141	0.707836865338084	409.750244917826	1.00078268988783	868.458913391451	0	0.0113687912585202	0.363195454383286	0.977608048626598	0.242850782897814	0.989431687086308	NA	143	36374	137	107	60	33	10	0	6	3	1	1	0	0	34704	34734	34781	34808	34831	34841	1670	1673	1675	1675	1676	1676
J10_LOWERINF	40_50	UKBB	L12_PRURITUS	1.20305739262054	1.21960709851486	2.08800285099141	-10.5239417898037	-10.5175095111826	NA	0.708096567193074	0.578462558819763	0.501547474628372	392.14557413132	733.099446151102	0	0.0893188310553274	0.0349998948054645	3.13926825960014e-05	0.9785898824119	0.988553434821891	NA	137	35026	128	97	56	29	6	0	9	7	4	0	0	0	33567	33598	33639	33666	33689	33695	1459	1461	1464	1468	1468	1468
J10_LOWERINF	40_50	UKBB	L12_RADIATIONRELATEDSKIN	-12.002391727429	0.823097698335816	0.925875167394003	-12.001301788269	-12.0006317699908	NA	553.276898706232	0.707863778674212	1.00058091208869	927.576200696874	1452.23215346151	0	0.982692622787548	0.2449142710135	0.354790311879917	0.989676981531103	0.993406694782301	NA	110	37139	107	87	40	20	6	0	3	3	1	0	0	0	35400	35420	35467	35487	35501	35507	1739	1739	1741	1742	1742	1742
J10_LOWERINF	40_50	UKBB	L12_SEBORRHOEIC	0.77513120588619	1.38799253841674	0.909993427311873	1.92867747380637	-9.50216849946682	NA	1.00073529253294	0.57847982756444	1.00072331499253	1.0009411923837	539.349679634744	0	0.438598710148839	0.0164228919954191	0.363172956261079	0.0539965904447001	0.985943736250032	NA	107	34924	101	86	48	18	4	0	6	5	2	1	0	0	33489	33504	33542	33572	33586	33590	1435	1436	1439	1440	1441	1441
J10_LOWERINF	40_50	UKBB	L12_SEBORRKERAT	0.471509330972856	1.18936785977423	0.843597396635077	-11.4960037434288	-11.4979747950059	NA	0.708039101239747	0.409700766570683	0.708071308088245	513.330086523715	831.92254675597	0	0.505451463459237	0.00369587814412569	0.233495905679442	0.982132905361363	0.988972814183856	NA	277	34844	267	198	96	43	12	0	10	8	2	0	0	0	33331	33400	33502	33555	33586	33598	1513	1515	1521	1523	1523	1523
J10_LOWERINF	40_50	UKBB	L12_SKIN_SUBCUTAN	0.82801964797507	0.829292395811655	1.24789313299016	0.997752504439609	0.057194393076462	NA	0.280653082575162	0.227428685732693	0.246620561045748	0.411399813235649	1.00148098547918	0	0.00317433073579561	0.00026595611188343	4.19318053943834e-07	0.0152973248864111	0.954457718527184	NA	1620	29611	1563	1225	709	337	103	0	57	44	24	7	1	0	28607	28945	29461	29833	30067	30170	1004	1017	1037	1054	1060	1061
J10_LOWERINF	40_50	UKBB	L12_URTICARIAERYTHEMA	0.905257021629422	1.10501124562761	0.995261199059251	0.84650143815867	-10.0068348407466	NA	0.707991734078008	0.501092167691572	0.70806249058996	1.00083198872975	381.467272021327	0	0.201028599259531	0.0274396716250209	0.159839343245096	0.397665584236717	0.979071904778413	NA	166	36732	157	132	75	46	12	0	9	7	3	1	0	0	35046	35071	35128	35157	35191	35203	1686	1688	1692	1694	1695	1695
J10_LOWERINF	40_50	UKBB	M13_ARTHRITISNAS	0.401943702950717	0.819489543727256	0.864289607289085	-11.0006811863545	-11.0004691474639	NA	1.00083472981319	0.70821846074821	1.0008701806041	686.270004752133	927.467749426187	0	0.687972196560765	0.247225760014746	0.387841640730703	0.987210722101448	0.990536707379992	NA	154	31073	150	100	48	15	6	0	4	3	1	0	0	0	29804	29854	29906	29939	29948	29954	1269	1270	1272	1273	1273	1273
J10_LOWERINF	40_50	UKBB	M13_ARTHROPATHIES	0.569416566943295	0.831396505587728	0.700990728652889	0.343774017902348	-11.998985896625	NA	0.303564508193855	0.215949324567316	0.318331275528346	0.578785486395552	408.67475466167	0	0.0606871544745134	0.00011813657152403	0.0276597037904681	0.552540495881537	0.976576898521006	NA	1349	33647	1303	1025	541	241	79	0	46	35	13	3	0	0	32212	32490	32974	33274	33436	33515	1435	1446	1468	1478	1481	1481
J10_LOWERINF	40_50	UKBB	M13_ARTHROSIS	0.279830145476908	0.793375077174035	0.880690989431016	-12.000808020757	-12.0026700167674	NA	0.501325096952413	0.318232200027085	0.448873621236151	447.619558510446	708.384819848433	0	0.576720791642331	0.0126643958856858	0.0497622392618491	0.978611049771582	0.986481518779369	NA	651	32650	632	487	228	93	27	0	19	15	5	0	0	0	31274	31419	31678	31813	31879	31906	1376	1380	1390	1395	1395	1395
J10_LOWERINF	40_50	UKBB	M13_ARTHROSIS_INCLAVO	0.232028329468034	0.745806014386243	0.832337280242368	-12.0005705953823	-12.001797405747	NA	0.501141867175622	0.317946263269229	0.448635948332666	436.64529360706	683.242198490744	0	0.643364874912379	0.0189914723450718	0.0635588048191254	0.978074045776586	0.985985121487627	NA	651	36175	632	487	228	93	27	0	19	15	5	0	0	0	34530	34675	34934	35069	35135	35162	1645	1649	1659	1664	1664	1664
J10_LOWERINF	40_50	UKBB	M13_ARTHROSIS_KNEE	0.2873974940657	-0.127011368058749	-7.43754371382727e-05	-12.0025027510725	-12.0018163688907	NA	0.708161424855328	0.708095722006655	1.00080942431603	609.949498038972	938.096220424187	0	0.684863007719771	0.857646921532762	0.999940704981889	0.984300350007859	0.989792302172114	NA	338	31283	333	258	114	52	16	0	5	3	1	0	0	0	30005	30080	30224	30286	30322	30338	1278	1280	1282	1283	1283	1283
J10_LOWERINF	40_50	UKBB	M13_ARTHROSIS_OTH	-12.5030336151493	1.60358973713596	0.944534158197348	-12.501860669113	-12.5003940906575	NA	495.655818773682	0.35548527265622	0.708304132394233	1022.86016390799	1658.23074401372	0	0.979875310175181	6.45264245978179e-06	0.182362868801661	0.990248135954916	0.993985290032223	NA	238	31556	228	174	88	30	8	0	10	10	2	0	0	0	30239	30293	30379	30437	30459	30467	1317	1317	1325	1327	1327	1327
J10_LOWERINF	40_50	UKBB	M13_ARTHTROSIS_COX	0.803923446754878	-12.0059865639386	1.20625761789526	-12.0047478044193	-11.9985357802521	NA	1.00079979056753	516.793473957796	1.00092213115012	1304.36728458658	2770.54000670207	0	0.421812342900169	0.981465459251299	0.228146822867488	0.992656770970771	0.996544566581785	NA	102	30927	100	71	36	12	2	0	2	1	1	0	0	0	29680	29709	29744	29768	29778	29780	1247	1248	1248	1249	1249	1249
J10_LOWERINF	40_50	UKBB	M13_DORSALGIA	0.71614027561772	1.15673179369901	1.26880398402442	0.706856325055433	-10.4953609739332	NA	0.578764428221079	0.379942211126658	0.501824583818528	1.00117232401789	440.379384491145	0	0.215953254970941	0.00233072055721286	0.0114589768186744	0.480170332772217	0.980986181209944	NA	384	31804	369	280	150	70	19	0	15	12	5	1	0	0	30611	30700	30830	30910	30961	30980	1193	1196	1203	1207	1208	1208
J10_LOWERINF	40_50	UKBB	M13_DORSALGIANAS	0.976709002142035	1.95396815031981	1.25573115796009	2.26379257799773	-9.16051724382887	NA	1.00091020319573	0.501666656222497	1.00099380870994	1.00122741555015	411.100709252791	0	0.32915327190819	9.82176896757857e-05	0.209665977748647	0.0237581814609925	0.982222286894969	NA	100	31226	93	71	38	15	6	0	7	6	2	1	0	0	30072	30094	30127	30150	30159	30165	1154	1155	1159	1160	1161	1161
J10_LOWERINF	40_50	UKBB	M13_DORSOPATHY	1.34082616838428	1.37476286706902	1.07225657543452	1.10620642221722	-11.4777175625763	NA	0.245555646139398	0.196032364160536	0.304211021318812	0.449567098130462	400.461335090767	0	4.75127118844112e-08	2.33364446866088e-12	0.000423941654380164	0.0138703518391232	0.977134771396544	NA	1116	32772	1056	832	488	226	60	0	60	43	16	5	0	0	31520	31744	32088	32350	32516	32576	1252	1269	1296	1307	1312	1312
J10_LOWERINF	40_50	UKBB	M13_DORSOPATHYOTH	1.51640820635816	1.40382054975293	1.08291134665652	0.98022812517625	-11.4811663361294	NA	0.238861075135828	0.20348961173358	0.318825272036429	0.502108508370177	411.825210418507	0	2.17432300322446e-10	5.24682876874431e-12	0.000682368899599876	0.0509116527169063	0.977758868032446	NA	1002	32417	945	755	443	207	57	0	57	39	14	4	0	0	31183	31373	31685	31921	32071	32128	1234	1252	1277	1287	1291	1291
J10_LOWERINF	40_50	UKBB	M13_FIBROBLASTIC	1.32059003352752	1.68125127119395	1.52322509194081	0.83483081378985	-10.4997775421141	NA	0.448953252438789	0.303841036031197	0.449102999334065	1.00101328190906	423.218729109254	0	0.00326640839695238	3.14216056093536e-08	0.000694590658218997	0.404289013290271	0.980207040738068	NA	331	31707	309	248	137	58	19	0	22	17	6	1	0	0	30491	30552	30663	30742	30781	30800	1216	1221	1232	1237	1238	1238
J10_LOWERINF	40_50	UKBB	M13_GOUT	1.23974586443138	1.47606726516103	-11.5160550765913	-11.5181510458751	-11.522119779923	NA	0.708577609244012	0.501995573060911	488.49005418769	734.846423199948	1091.69824228698	0	0.0801828565699655	0.0032778987985299	0.981191773663482	0.987494286828102	0.9915790367268	NA	134	30677	128	102	48	22	7	0	6	4	0	0	0	0	29440	29466	29520	29546	29561	29568	1237	1239	1243	1243	1243	1243
J10_LOWERINF	40_50	UKBB	M13_IMPINGEMENT	-13.0066752466872	1.1354272067512	-13.0115257395046	-13.0116960599068	-13.0322412771761	NA	860.060055857847	0.578672242824866	947.544823145708	1388.10456288339	2332.94930062225	0	0.987934063751239	0.0497479466085852	0.989043928067493	0.992520967339385	0.995542907844016	NA	158	31480	155	124	67	32	8	0	3	3	0	0	0	0	30307	30338	30395	30430	30454	30462	1173	1173	1176	1176	1176	1176
J10_LOWERINF	40_50	UKBB	M13_INTERVERTEB	0.147382271463755	0.406573582887939	0.326145490160836	-11.9938331859388	-11.9983938143018	NA	1.00084823967471	0.708180299761113	1.00089454454322	700.365693112286	1098.47675069533	0	0.882928885765711	0.565893184291364	0.744534820958788	0.98633681419672	0.991285074703767	NA	227	31366	223	177	99	48	14	0	4	3	1	0	0	0	30226	30272	30350	30401	30435	30449	1140	1141	1143	1144	1144	1144
J10_LOWERINF	40_50	UKBB	M13_JOINTOTH	0.823247564555053	0.93124343315191	-0.118487985375004	1.39658947680305	-10.4870814806349	NA	0.578578456214332	0.448644662804004	1.00076452208944	0.708463731392809	394.154055456094	0	0.154771019725315	0.0379234167343468	0.905752731995233	0.0486903905588147	0.978773545128245	NA	299	31200	288	221	128	58	20	0	11	8	3	2	0	0	29923	29990	30083	30153	30191	30211	1277	1280	1285	1286	1288	1288
J10_LOWERINF	40_50	UKBB	M13_KNEEDERANGEMENTS	0.454506689908868	0.808184513649529	-0.588611862376943	0.200269576014687	-11.0072477548877	NA	0.578661889850872	0.37981161181346	1.00083352282286	1.00100445386713	394.116165508279	0	0.432193108785476	0.0333490035533558	0.556450642538151	0.841426917669329	0.977718824605174	NA	429	31002	417	350	209	99	34	0	12	9	2	1	0	0	29748	29815	29956	30066	30131	30165	1254	1257	1264	1265	1266	1266
J10_LOWERINF	40_50	UKBB	M13_LIMBPAIN	-12.0061283870495	1.10814477795606	0.989724786631247	-12.0081482016703	-11.9882464679239	NA	603.962830207949	0.708266951982332	1.00101042208039	1189.36611135783	2870.23962579889	0	0.984139961751086	0.117679940564289	0.322797337598026	0.99194448774801	0.996667452824925	NA	115	31622	112	85	50	16	2	0	3	3	1	0	0	0	30438	30465	30500	30534	30548	30550	1184	1184	1186	1187	1187	1187
J10_LOWERINF	40_50	UKBB	M13_LOWBACKPAIN	1.35277779126156	-0.14230652109158	1.61602845584705	1.31844956976718	-9.51693350877471	NA	0.578839540428536	1.0007677096609	0.579007262828653	1.00133668028881	397.526100932361	0	0.0194365086563764	0.886924121116647	0.00525400933504459	0.187942698876552	0.980900149686496	NA	209	31258	201	150	80	39	9	0	8	5	4	1	0	0	30110	30161	30231	30272	30302	30311	1148	1151	1152	1155	1156	1156
J10_LOWERINF	40_50	UKBB	M13_LOWBACKPAINORANDSCIATICA	0.469232130174734	0.0657706512582742	1.13451446805395	0.82100090783641	-10.4967999924787	NA	0.707911764607205	0.707831008677364	0.578449485663988	1.00085004470663	503.505573038238	0	0.507433126359119	0.925968245964185	0.0498437366290873	0.412043047177504	0.983367357836872	NA	255	36749	247	187	98	47	11	0	8	6	4	1	0	0	35044	35104	35193	35244	35280	35291	1705	1707	1709	1712	1713	1713
J10_LOWERINF	40_50	UKBB	M13_MENISCUSDERANGEMENTS	0.188863240112139	0.611050536538112	-0.419172333195501	0.329815348335282	-11.0072787029524	NA	0.708196514046815	0.448813850547085	1.00085427465557	1.00104256427681	434.31570855883	0	0.789714038698298	0.173362433000048	0.67535166999177	0.741799065654395	0.979780612451403	NA	373	30954	364	305	176	87	28	0	9	7	2	1	0	0	29702	29761	29890	29979	30038	30066	1252	1254	1259	1260	1261	1261
J10_LOWERINF	40_50	UKBB	M13_MUSCULOSKELETAL	1.0998762911701	1.45181337069581	1.26974752754789	0.819102219449174	-12.4354422271885	NA	0.205286412752469	0.142229165648269	0.205823099294004	0.381848135356274	445.866245935783	0	8.42578825383186e-08	1.83410889901317e-24	6.86708260008073e-10	0.0319448976032169	0.977749468056876	NA	2623	27402	2511	2012	1153	539	164	0	112	87	32	7	0	0	26596	27095	27954	28568	28943	29107	806	831	886	911	918	918
J10_LOWERINF	40_50	UKBB	M13_OSTEOCHONDRO	1.59585989103453	1.52022602672504	0.881409940722339	0.827085891304972	-10.5058994046609	NA	0.448491788187314	0.379313554182857	0.707938970799524	1.00076728221092	435.603549703263	0	0.000373289583192521	6.12779826156276e-05	0.213118290996844	0.408547866728292	0.980758461782771	NA	213	36657	198	153	85	47	15	0	15	10	3	1	0	0	34986	35031	35099	35137	35169	35184	1671	1676	1683	1685	1686	1686
J10_LOWERINF	40_50	UKBB	M13_OTHERBONE	1.80670110067726	1.37209632033995	0.850460228826076	1.36890297648217	-9.50676059193177	NA	0.578466591850985	0.578314385185576	1.00067537968174	1.00093437503587	428.978084180485	0	0.00178860160333685	0.0176644054596852	0.395388340354172	0.171429455079653	0.982319197803585	NA	104	36133	96	76	44	28	6	0	8	5	2	1	0	0	34517	34537	34569	34585	34607	34613	1616	1619	1622	1623	1624	1624
J10_LOWERINF	40_50	UKBB	M13_OTHERJOINT	0.46240280175882	0.624152152837364	0.426587370467126	0.713350054590733	-11.9969153015592	NA	0.409906182828485	0.303611313392054	0.448853026395154	0.578959924927512	494.827199216415	0	0.259290425549039	0.0398056047859863	0.341911924862318	0.217903002243981	0.980657458125001	NA	850	31951	825	654	371	173	56	0	25	19	8	3	0	0	30631	30802	31085	31283	31400	31456	1320	1326	1337	1342	1345	1345
J10_LOWERINF	40_50	UKBB	M13_POLYARTHROPATHIES	1.12957591443256	1.08031154338962	0.53961404094445	-11.4937440914272	-11.4956865443501	NA	0.448824384345999	0.379779670694948	0.708158238189637	458.803438307609	675.280286604167	0	0.0118444976384543	0.00444707935295166	0.446062141972385	0.980013833687804	0.986417806074526	NA	369	31535	355	265	132	55	18	0	14	9	2	0	0	0	30226	30316	30449	30526	30563	30581	1309	1314	1321	1323	1323	1323
J10_LOWERINF	40_50	UKBB	M13_SHOULDER	1.14372610250443	1.23431760375941	1.13288485049522	0.33873505586549	-11.49204596291	NA	0.410146678102519	0.318536638284035	0.449071250500273	1.00104727164434	582.136476005124	0	0.00529399579583716	0.000106641016725118	0.0116448262154534	0.735076331941736	0.984249860830365	NA	487	31925	465	363	206	95	27	0	22	16	6	1	0	0	30719	30821	30978	31089	31157	31184	1206	1212	1222	1227	1228	1228
J10_LOWERINF	40_50	UKBB	M13_SOFTOVERUSE	1.71755289499842	1.33105893078611	1.73592500247459	1.20793304803351	-9.50913406007425	NA	0.449133387365367	0.449022728853434	0.50187713589749	1.00140030607471	436.731864701532	0	0.000131224660465868	0.00303326582281398	0.000542457754392471	0.227723447173335	0.982628719315167	NA	229	31461	214	163	90	40	7	0	15	10	5	1	0	0	30283	30334	30407	30457	30490	30497	1178	1183	1188	1192	1193	1193
J10_LOWERINF	40_50	UKBB	M13_SOFTTISSUE	1.09709656312686	1.36532764085718	1.03509006663389	0.307764041488784	-12.4770625011116	NA	0.23854626721211	0.170420189210047	0.270032188604022	0.578939712303566	556.570735913295	0	4.24333519007739e-06	1.13283698910473e-15	0.000126481925694845	0.595003435207362	0.982114723053637	NA	1414	33754	1343	1061	593	273	74	0	71	53	17	3	0	0	32394	32676	33144	33464	33663	33737	1360	1378	1414	1428	1431	1431
J10_LOWERINF	40_50	UKBB	M13_SOFTTISSUEOTH	-12.5171236981996	1.84659214596979	0.242467832807786	-12.5191280590358	-12.5137913181497	NA	516.614814962731	0.318552764395554	1.00089169184343	993.772407353304	1597.72839824087	0	0.980669848454981	6.75852868139028e-09	0.808585044919206	0.989948850740132	0.993750840994198	NA	253	32154	242	194	101	36	10	0	11	11	1	0	0	0	30903	30951	31044	31109	31135	31145	1251	1251	1261	1262	1262	1262
J10_LOWERINF	40_50	UKBB	M13_SPONDYLOPATHY	0.628379756900665	1.18867620086483	0.948723340230837	1.12259796316177	-10.4936392869223	NA	0.708287164790281	0.448983386179278	0.70840178451221	1.00119378634946	553.700524423197	0	0.374980820346759	0.00810932666759401	0.180491022648436	0.262177453908658	0.984879531038637	NA	276	31696	266	195	104	46	12	0	10	8	3	1	0	0	30509	30580	30671	30729	30763	30775	1187	1189	1194	1196	1197	1197
J10_LOWERINF	40_50	UKBB	M13_SPONDYLOSIS	0.282389614969363	0.998494641549494	0.563824404309125	1.46278716913464	-9.5072013706825	NA	1.0008443825792	0.57875795715662	1.00097872115146	1.00130360308408	420.606542036406	0	0.777827444087047	0.0844847703112367	0.573248920980872	0.14404761917596	0.981966511364927	NA	195	31420	189	142	77	33	8	0	6	5	2	1	0	0	30254	30301	30366	30410	30435	30443	1166	1167	1170	1171	1172	1172
J10_LOWERINF	40_50	UKBB	M13_SYNOTEND	1.40741904184879	1.17912404796732	-0.0212188020507874	-11.4962789816192	-11.4959719287591	NA	0.448979878883443	0.410073128872097	1.00088122520876	440.900060749268	793.171312127067	0	0.00172027570730315	0.00403516649463679	0.983086018582055	0.979197861297384	0.988436120614658	NA	316	31853	304	233	134	69	15	0	12	7	1	0	0	0	30656	30727	30826	30891	30945	30960	1197	1202	1208	1209	1209	1209
J10_LOWERINF	40_50	UKBB	MIGRAINE_UNSPE	0.616855710744722	0.296229741567594	-11.0040976618321	-11.0032681283911	-10.9926594462219	NA	1.00064822131852	1.00059822775498	396.125336220213	613.889244838275	1064.0079724729	0	0.537593530171058	0.767189885384367	0.977838149402944	0.985699590321482	0.991756906476289	NA	108	37189	106	75	40	17	4	0	2	1	0	0	0	0	35444	35475	35510	35533	35546	35550	1745	1746	1747	1747	1747	1747
J10_LOWERINF	40_50	UKBB	MULTIMORB	1.23480016853502	0.899617563322627	1.18072243049366	-0.408231132759374	0.42857042046709	NA	0.26094301840215	0.252692392892588	0.304070132227579	1.00095034800812	1.00112939088443	0	2.22243672981301e-06	0.000370672394872029	0.000103150293462779	0.683388546202323	0.668587822593594	NA	1039	31757	995	762	403	188	58	0	44	29	13	2	1	0	30513	30746	31105	31320	31450	31508	1244	1259	1275	1286	1287	1288
J10_LOWERINF	40_50	UKBB	N14_ABNORMALBLEED	0.734532758323695	-14.0075463506129	-14.0077318016501	-14.0085579466864	-14.0070235927376	NA	1.00184226890568	1294.24117559121	1708.75403776505	2246.08308168337	2911.71194567401	0	0.46344740798751	0.991364679947139	0.993459311573713	0.995023719410403	0.996161727200038	NA	118	13362	117	86	50	31	13	0	1	0	0	0	0	0	12858	12889	12925	12944	12962	12975	504	505	505	505	505	505
J10_LOWERINF	40_50	UKBB	N14_BENIGNMAMDYSP	1.4320337823494	1.72575435205959	-12.5061551853801	-12.5063805574413	-12.5050803461794	NA	0.708990637345825	0.502335094233368	831.422744114901	1259.27913051734	1856.82372191538	0	0.0434020159752291	0.000591539095194653	0.987998774466764	0.992076034865734	0.994626557707645	NA	109	17922	103	80	46	21	7	0	6	4	0	0	0	0	17195	17218	17252	17277	17291	17298	727	729	733	733	733	733
J10_LOWERINF	40_50	UKBB	N14_BREAST	1.73207570564939	1.26473391357382	0.553955641717176	0.85569609018528	-11.4948439987691	NA	0.320136107022441	0.319810574887252	0.579673688157569	0.709378570290884	570.619167459001	0	6.28717228341687e-08	7.66517608839742e-05	0.339257390096903	0.227716660094344	0.98392809283123	NA	394	18169	369	305	194	101	26	0	25	15	5	2	0	0	17417	17481	17592	17685	17760	17786	752	762	772	775	777	777
J10_LOWERINF	40_50	UKBB	N14_BREASTDISOTH	1.81453406691973	1.35513311855909	1.66750134158075	1.47687469663313	-10.5025879489333	NA	0.411384392542997	0.411059427551627	0.450223028558526	0.709643026038687	511.034305312415	0	1.02989655174257e-05	0.000978334391381147	0.000212458328008415	0.0374200349602518	0.983603325991693	NA	215	17979	196	164	103	53	12	0	19	13	7	2	0	0	17238	17270	17331	17381	17422	17434	741	747	753	758	760	760
J10_LOWERINF	40_50	UKBB	N14_CALCUKIDUR	0.543203613462754	0.104499027370053	-11.9959536390578	-11.9953411391017	-11.9950021421332	NA	1.00065958226843	1.00063106381519	575.414007835765	787.836742200398	1228.24794456082	0	0.587236139910924	0.916825637711309	0.983367292422709	0.987852143461303	0.992208026946377	NA	120	36686	118	92	51	28	8	0	2	1	0	0	0	0	34972	34998	35039	35062	35082	35090	1714	1715	1716	1716	1716	1716
J10_LOWERINF	40_50	UKBB	N14_CYSTITIS	1.63407178589643	0.933833708257709	1.04721808194999	1.14957807239216	-10.4738105707622	NA	0.501653925766995	0.578727648273949	0.708341249827859	1.00099845896117	488.501116919944	0	0.00112450275779758	0.106614676282415	0.139298336721873	0.250790512896052	0.982894099482878	NA	177	34432	167	129	80	38	13	0	10	6	3	1	0	0	32976	33014	33063	33105	33130	33143	1456	1460	1463	1465	1466	1466
J10_LOWERINF	40_50	UKBB	N14_ENDOMETRIOSIS	0.432940581502399	-0.0390976534545454	0.75475327359953	-12.0019075212904	-12.0020096634227	NA	1.00187996025778	1.00172147487364	1.00206573041585	839.892369254578	1479.06822692693	0	0.665648241629523	0.968866100757193	0.451331319007467	0.98859876435847	0.993525577155518	NA	156	13379	153	127	58	30	7	0	3	2	1	0	0	0	12874	12900	12969	12997	13020	13027	505	506	507	508	508	508
J10_LOWERINF	40_50	UKBB	N14_FEMALEGENINF	1.65023527928892	0.679738656939374	0.768251468120538	-12.4999989492348	-12.5003216773463	NA	0.44958538199578	0.578971585901581	0.708630281114788	786.436270084941	1205.10871291864	0	0.000242008781590796	0.24037702830453	0.278304584610144	0.987318570337299	0.991723871288232	NA	195	19501	185	149	94	46	14	0	10	5	2	0	0	0	18603	18639	18694	18742	18774	18788	898	903	906	908	908	908
J10_LOWERINF	40_50	UKBB	N14_FEMALEGENNONINF	0.698891591855857	0.44069677525651	-0.0369295862077984	-0.653385263952333	-13.0018670097832	NA	0.320946907889211	0.293571298492689	0.503264140072753	1.00210657482154	734.809033032571	0	0.0294363855522991	0.133314813006521	0.941503631795041	0.514393590896425	0.985882797864251	NA	1126	14482	1099	883	485	235	74	0	27	17	5	1	0	0	13913	14129	14527	14777	14938	15012	569	579	591	595	596	596
J10_LOWERINF	40_50	UKBB	N14_FEMALE_GENITAL_DYSPLASIA_ALL	0.446509588921814	-13.5034182715017	1.53485552558812	-13.5040602822011	-13.5037845679673	NA	1.00112601499672	809.428332623841	0.579147112494947	1536.17223626272	2105.35508245721	0	0.655591916510993	0.986689779957534	0.00804441969790182	0.992986110422707	0.99488238946807	NA	124	19141	120	108	63	32	12	0	4	3	3	0	0	0	18245	18257	18302	18333	18353	18365	896	897	897	900	900	900
J10_LOWERINF	40_50	UKBB	N14_FEMGENPAIN	1.69490338050592	0.744357009426663	0.546773604682319	-12.5012798582201	-12.5011951035511	NA	0.580769983042524	0.70957496882012	1.00188417310316	971.649771696637	1402.68242953418	0	0.0035186328499186	0.294169772569839	0.5852410104469	0.98973467261922	0.992889068608522	NA	135	13309	129	113	73	37	13	0	6	3	1	0	0	0	12813	12829	12869	12905	12929	12942	496	499	501	502	502	502
J10_LOWERINF	40_50	UKBB	N14_FEMGENPROL	2.05629498916202	0.608560601223027	-13.5591423110571	-13.562395332	-13.5381491223477	NA	0.412639458230488	0.709454419644495	1217.8031637017	1762.44609484578	2791.26168235543	0	6.25177110431033e-07	0.39101022725668	0.991116456988555	0.993860170205084	0.996130123562469	NA	185	13573	177	134	65	32	9	0	8	2	0	0	0	0	13057	13100	13169	13202	13225	13234	516	522	524	524	524	524
J10_LOWERINF	40_50	UKBB	N14_GENITOURINARY	1.28767067755623	0.957130056104301	0.508047426623165	-0.34549491488066	-12.9524833941178	NA	0.205319651829122	0.194384327883519	0.319951335905345	0.709187088561124	598.978979647316	0	3.5749142857673e-10	8.48338271328858e-07	0.112311285936536	0.626137622557282	0.982747673111332	NA	1945	26771	1880	1497	856	412	126	0	65	40	12	2	0	0	25823	26206	26847	27291	27577	27703	948	973	1001	1011	1013	1013
J10_LOWERINF	40_50	UKBB	N14_LUMPNASBREAST	2.36923944465233	0.893397342974461	-13.1681158247637	-13.1694008692484	-13.1695214262775	NA	0.357427929759777	0.579542557450583	813.649061042237	1140.18074752108	2029.47073808582	0	3.38932590583518e-11	0.123181509521535	0.987087580901643	0.99078441903156	0.994822451057136	NA	171	17938	160	134	91	49	11	0	11	3	0	0	0	0	17201	17227	17270	17312	17350	17361	737	745	748	748	748	748
J10_LOWERINF	40_50	UKBB	N14_MALEGEN	1.30756388512883	0.879524180409581	-0.213906563469875	-12.4958231981508	-12.4978445237476	NA	0.450337951814869	0.450159718527979	1.00148487020812	676.012359368995	1052.19865577323	0	0.00368996973100486	0.0507243165094278	0.830867257714437	0.985252256821914	0.990523079778794	NA	303	15679	292	232	139	65	19	0	11	6	1	0	0	0	15006	15066	15159	15233	15279	15298	673	678	683	684	684	684
J10_LOWERINF	40_50	UKBB	N14_MENORRHAGIA	0.866990071377421	1.10331964859047	-0.587344295000022	0.292824230437995	-12.0294189584749	NA	0.451115683046496	0.321481542954029	1.00194914765067	1.00247499497969	741.670760391505	0	0.0546208973214992	0.000599181966545162	0.557739978530762	0.770209187102552	0.987059397016021	NA	500	13479	483	397	227	99	29	0	17	12	2	1	0	0	12970	13056	13226	13354	13424	13453	509	514	524	525	526	526
J10_LOWERINF	40_50	UKBB	N14_MENSIRREG	0.436785592093286	-0.710044518421747	0.538962455311452	0.6295407530764	-11.0011369199243	NA	0.708554346462596	1.00095717481823	0.708708832048149	1.00141983568598	543.692285139033	0	0.537600108792436	0.47809767169229	0.446964715912452	0.529579413134072	0.983856606724032	NA	257	19434	251	200	119	57	16	0	6	4	3	1	0	0	18547	18598	18679	18741	18782	18798	887	889	890	892	893	893
J10_LOWERINF	40_50	UKBB	N14_MESNRUIRREG	0.303849080943411	0.959246797086303	-0.259969558506215	-0.0851127208636638	-12.0149533731112	NA	0.503348376699476	0.294243689264555	0.709786260867832	1.00242854415392	600.46488608155	0	0.546072619773271	0.00111395700965034	0.714167665704906	0.932335707004468	0.984035858964226	NA	687	13596	668	540	322	142	44	0	19	15	3	1	0	0	13078	13206	13424	13604	13702	13746	518	522	534	536	537	537
J10_LOWERINF	40_50	UKBB	N14_OTHBLADD	0.550021490158942	0.161843778361892	-12.0024818903131	-12.0056070446563	-12.0241634041985	NA	1.00065214913066	1.00062783209571	611.14523644925	954.613942325828	1843.34845705427	0	0.582550520018098	0.871508846527085	0.984331090491235	0.989965748905209	0.994795435304412	NA	128	34548	126	95	50	21	4	0	2	1	0	0	0	0	33096	33127	33172	33201	33218	33222	1452	1453	1454	1454	1454	1454
J10_LOWERINF	40_50	UKBB	N14_OTHDISMALEGEN	1.96350268089001	0.749324380997596	0.656703904690783	-11.5141585893168	-11.5089402783917	NA	0.503272706378334	0.709241413564165	1.00176047464802	655.539468893371	1268.51071413912	0	9.56108497139453e-05	0.290732869841073	0.512113817526365	0.985986355588157	0.992761054615383	NA	134	15008	127	108	60	26	5	0	7	3	1	0	0	0	14375	14394	14442	14476	14497	14502	633	637	639	640	640	640
J10_LOWERINF	40_50	UKBB	N14_OTHFEMPELINF	2.01109561878127	1.24764078881467	0.676728739509497	-11.5145597419352	-11.5112882933635	NA	0.502220192878533	0.57899400435018	1.00109627809898	620.951629554891	922.554884753333	0	6.21724254410093e-05	0.0311741745957863	0.499048474086727	0.985205348513573	0.990044558830082	NA	112	19399	104	86	52	28	9	0	8	4	1	0	0	0	18517	18535	18569	18593	18612	18621	882	886	889	890	890	890
J10_LOWERINF	40_50	UKBB	N14_OTHNONINFUTER	0.476206539639265	1.16476118277234	-13.4995148565039	-13.4999436098035	-13.50047439321	NA	1.00182464570246	0.580165147061285	1196.66449936225	1850.92600771109	2366.71734014983	0	0.634545212992258	0.0446818490815577	0.990999293420516	0.994180587968855	0.9954486488598	NA	150	13512	146	115	63	28	12	0	4	3	0	0	0	0	13003	13034	13086	13121	13137	13149	509	510	513	513	513	513
J10_LOWERINF	40_50	UKBB	N14_OVARYCYST	-14.0150017795059	-14.0156333485447	-14.0165303154534	-14.0167640036567	-14.0135041924675	NA	1289.44307808574	1042.7578537296	1384.38330259521	2208.54102716227	2957.64811415238	0	0.99132793563322	0.989276013875443	0.991921758920072	0.994936166286077	0.996219591928494	NA	177	13426	177	141	81	33	13	0	0	0	0	0	0	0	12922	12958	13018	13066	13086	13099	504	504	504	504	504	504
J10_LOWERINF	40_50	UKBB	N14_POLYPFEMGEN	0.467436863243793	0.470468578641224	-14.0064929339197	-14.0077602563004	-14.0068578054862	NA	0.709608634647612	0.580190162677185	1075.86290091063	1694.36896409567	2583.13845129821	0	0.51007245276045	0.417430647452809	0.989612757564339	0.993403769448535	0.995673557173675	NA	297	13700	292	229	131	54	17	0	5	3	0	0	0	0	13185	13248	13346	13423	13460	13477	515	517	520	520	520	520
J10_LOWERINF	40_50	UKBB	N14_RENALTUB	2.15968394336573	1.3520652754508	-12.1691462904815	-12.1667260907327	-12.1655002587133	NA	0.355173917033065	0.448429354093141	546.585063929998	902.639876971849	1146.8469566309	0	1.19705428382447e-09	0.00256883340742746	0.982237399999958	0.989245601480838	0.991536374807976	NA	204	36896	191	134	68	25	11	0	13	5	0	0	0	0	35217	35274	35340	35383	35397	35408	1679	1687	1692	1692	1692	1692
J10_LOWERINF	40_50	UKBB	N14_RENFAIL	2.2230691577478	1.01854888041906	-11.1646066276938	-11.1636647103886	-11.1616370727765	NA	0.448522247838141	0.707882172574229	452.627445432302	702.893453387684	957.492115155571	0	7.18001915000316e-07	0.1501879757603	0.980321202090262	0.987328177258854	0.990699144088423	NA	125	37138	118	75	36	15	6	0	7	2	0	0	0	0	35436	35479	35518	35539	35548	35554	1702	1707	1709	1709	1709	1709
J10_LOWERINF	40_50	UKBB	N14_URETHRAOTH	0.259463558178089	1.25067926351997	-0.221551630752975	-11.483621824612	-11.4840264269922	NA	0.708114896790789	0.355478325651138	1.00078520295604	440.969369252689	677.341773489826	0	0.714055809616302	0.000434321658588268	0.824798273350327	0.979224024023899	0.986472872678963	NA	340	34909	329	251	140	57	18	0	11	9	1	0	0	0	33396	33474	33585	33668	33707	33725	1513	1515	1523	1524	1524	1524
J10_LOWERINF	40_50	UKBB	N14_URINOTH	0.336551322350368	0.839113285304929	0.726485153716728	-0.0652705096902897	-10.9945445863693	NA	0.501289902698525	0.318165096348726	0.448814599601365	1.00089427878544	355.395087387092	0	0.501984444363698	0.00835561301686592	0.105517121462206	0.948005054131402	0.975320485192524	NA	611	35294	591	458	262	120	39	0	20	16	6	1	0	0	33753	33886	34082	34224	34305	34344	1541	1545	1555	1560	1561	1561
J10_LOWERINF	40_50	UKBB	N14_UROLITHIASIS	1.89581205169337	1.21227016401208	0.495125398104734	-11.4981792493277	-11.4941080809636	NA	0.44862292587223	0.501161540514348	1.00069206293805	549.714280473759	903.616905891834	0	2.38043208975943e-05	0.0155666214502005	0.62075332177619	0.983312147587778	0.989851092856081	NA	157	36733	147	119	63	35	9	0	10	5	1	0	0	0	35018	35046	35102	35130	35156	35165	1715	1720	1724	1725	1725	1725
J10_LOWERINF	40_50	UKBB	NEURODIS	1.2747871205792	1.48602444984933	1.70027147302889	-0.0409927825753652	0.883808763622789	NA	0.293973633385977	0.220193816833781	0.273790370711434	1.00215882905484	1.00260116880082	0	1.44835594036159e-05	1.49164285988357e-11	5.29436437307877e-10	0.96737204846407	0.378038710270321	NA	1161	20891	1111	846	452	192	58	0	50	38	16	2	1	0	20330	20595	20989	21249	21383	21441	561	573	595	609	610	611
J10_LOWERINF	40_50	UKBB	NEURO_COMORBIDITIES	1.35661750284214	0.888622274860566	1.02282590517705	-1.11355638155132	0.371814672549054	NA	0.177981911026123	0.18280255086115	0.229136785516679	1.00151269754252	0.709582399043945	0	2.49347181012969e-14	1.1673269736879e-06	8.05103232471323e-06	0.266192134796987	0.600284915625323	NA	2497	23106	2408	1867	1042	461	147	0	89	55	23	3	2	0	22384	22925	23750	24331	24645	24792	722	756	788	808	809	811
J10_LOWERINF	40_50	UKBB	O15_DELIVERY_PROXY	-14.0097893842669	-0.0591970750825045	-14.0070931275284	0.339011074022157	-14.0042343473784	NA	1541.35809887621	1.00254681884961	1126.25980010772	1.00182042656323	1491.1875104406	0	0.992747927463172	0.952914916651155	0.990077107213141	0.735065503358914	0.992506912747925	NA	100	15972	98	94	88	69	39	0	2	2	1	1	0	0	15205	15209	15215	15234	15264	15303	767	767	768	768	769	769
J10_LOWERINF	40_50	UKBB	O15_PREG_BIRTH_PUERP	-13.012093112832	-0.275115386628134	-0.171710558203519	0.120209420194917	-13.0046203110265	NA	850.446428290681	1.00284372004889	1.00201508546203	1.00199274860728	805.879098522979	0	0.987792595992582	0.783826994593283	0.863936582874014	0.904506635994335	0.987124947823703	NA	125	14819	122	118	112	90	51	0	3	3	2	1	0	0	14138	14142	14148	14170	14209	14260	681	681	682	683	684	684
J10_LOWERINF	40_50	UKBB	OFFICIAL_TILASTOKESKUS	0.707439368940717	1.43589588023607	0.901878119399492	0.96211589320456	-10.4926921311212	NA	0.707976364838098	0.409655940752257	0.708015580268876	1.000926987134	419.81558139124	0	0.31767771380689	0.000456390432342491	0.202730363218241	0.336439124165175	0.980060088584727	NA	206	36862	195	142	85	41	16	0	11	9	3	1	0	0	35150	35203	35260	35304	35329	35345	1712	1714	1720	1722	1723	1723
J10_LOWERINF	40_50	UKBB	PAIN	0.705197751338787	0.665042196092535	0.175146574406266	-0.148743920333228	0.00275051937101861	NA	0.290957654940549	0.238312748290877	0.409993538581762	0.708400443186397	1.00105559903131	0	0.0153627556260755	0.00526059169254633	0.669238395858464	0.833689898514933	0.997807719989644	NA	1308	32891	1269	1003	562	270	84	0	39	27	9	3	1	0	31523	31789	32230	32522	32708	32792	1368	1380	1398	1404	1406	1407
J10_LOWERINF	40_50	UKBB	PNEUMONIA	2.10017226117951	1.92774502304166	-11.5232618834032	-11.5279397572074	-11.5110427050658	NA	0.448613910709626	0.409704475276873	519.139413303854	829.365409445955	1268.75928120012	0	2.84826023686249e-06	2.53606500424467e-06	0.982290926932557	0.988909992053606	0.992761150685037	NA	145	36422	134	91	41	17	5	0	11	6	0	0	0	0	34795	34838	34888	34912	34924	34929	1627	1632	1638	1638	1638	1638
J10_LOWERINF	40_50	UKBB	PULM_ANXIETY	1.65753286712575	0.0573885384955199	0.747862194081611	0.979954792650301	-9.49596838062538	NA	0.379854878042386	0.708092153318382	0.708270159490291	1.00108798011982	376.718990248302	0	1.27942310749502e-05	0.935404806469331	0.291014076594935	0.327634442431446	0.979889826451255	NA	310	32454	298	213	110	45	8	0	12	5	3	1	0	0	31095	31180	31283	31348	31385	31393	1359	1366	1368	1370	1371	1371
J10_LOWERINF	40_50	UKBB	PULM_IMMUNECOMORB	1.38190534836197	1.47550643650306	1.726420643417	-12.5043952346717	-12.5112306437372	NA	0.411198789353197	0.319752205434027	0.38135788264204	685.27085342242	1091.11297305872	0	0.000777523549336758	3.93984134094701e-06	5.98169163591589e-06	0.985441507973095	0.990851269055205	NA	441	23460	418	327	189	91	25	0	23	17	7	0	0	0	22712	22803	22941	23039	23105	23130	748	754	764	771	771	771
J10_LOWERINF	40_50	UKBB	PULM_MEDICATIO_COMORB	1.09604229755171	0.709823937554091	0.37944189608196	-11.0023818478835	-10.9963950834731	NA	0.578340239926992	0.578293319262606	1.00068443655719	473.989802819296	867.105672954126	0	0.0580723507613379	0.219654930773891	0.704552442617323	0.981480946879619	0.989881719191297	NA	209	36810	202	150	72	29	6	0	7	4	1	0	0	0	35122	35174	35252	35295	35318	35324	1688	1691	1694	1695	1695	1695
J10_LOWERINF	40_50	UKBB	PULM_PNEUMONIA_SEPSIS	4.84974180328581	4.65227092470939	-11.0760175072128	-11.0722884184446	-11.0693760673945	NA	0.473793129938163	0.434011493889282	1619.41863994358	2618.4193969993	3783.30492224703	0	1.36788723450943e-24	8.2684928830961e-27	0.994542909259939	0.996626063164769	0.997665514188753	NA	145	29873	134	91	41	17	5	0	11	6	0	0	0	0	29773	29816	29866	29890	29902	29907	100	105	111	111	111	111
J10_LOWERINF	40_50	UKBB	PULM_PSYCH_COMORB	1.16779622026789	0.634552862138994	1.39171940079559	-0.0440471763618522	-12.4903768075905	NA	0.336507570298543	0.356400260421172	0.336791704532284	1.00153976774334	746.092039063355	0	0.000519796828620037	0.0750023367126477	3.59174253140644e-05	0.964920777994988	0.986643185023464	NA	781	24532	754	585	323	162	51	0	27	18	10	1	0	0	23711	23880	24142	24303	24414	24465	821	830	838	847	848	848
J10_LOWERINF	40_50	UKBB	Q17_CONGEN_MALFO_DEFORMAT_CHROMOSOMAL_ABNORMALITI	0.422555108010456	0.658318355769305	0.594938078295146	-10.9994030750315	-11.0001816935179	NA	1.00059223355212	0.707875468284219	1.00059762063364	485.809357895974	700.434190309698	0	0.672802405559814	0.352375348547787	0.552122417952571	0.981936321369935	0.987469894410211	NA	133	36985	129	104	57	27	9	0	4	3	1	0	0	0	35261	35286	35333	35363	35381	35390	1724	1725	1727	1728	1728	1728
J10_LOWERINF	40_50	UKBB	R18_ABDOMI_PELVIC_PAIN	0.993860449212523	0.293724907621269	-1.05325559726888	0.359770855246232	-11.9998754150889	NA	0.335460891148946	0.379708900382305	1.00077058352421	0.708501389118671	505.464734660739	0	0.00304981777702828	0.439195255226331	0.292595614988025	0.611599698045503	0.981059774545931	NA	764	32064	745	590	332	168	55	0	19	10	3	2	0	0	30765	30920	31178	31342	31455	31510	1299	1308	1315	1316	1318	1318
J10_LOWERINF	40_50	UKBB	R18_ABNORMALITI_BREAT	1.26079923162206	1.11458185127949	0.46402029596049	1.12446066537332	-9.4984583687028	NA	0.578574200235228	0.501297045338171	1.00072223395204	1.00101075152613	374.490640908769	0	0.0293206214790342	0.0261891084043059	0.642873154190864	0.26129937836862	0.979764886076681	NA	201	32937	192	146	72	39	8	0	9	6	2	1	0	0	31583	31629	31703	31736	31767	31775	1354	1357	1361	1362	1363	1363
J10_LOWERINF	40_50	UKBB	R18_ABNORMALITI_HEART_BEAT	0.182938496553204	1.18927124323117	0.485335431011999	-11.1682679607582	2.352157104038	NA	1.00069945895261	0.501346699658129	1.00074036124225	545.806390507335	1.00119542458036	0	0.85494660918913	0.0176847500510993	0.627693105247909	0.983674858073186	0.0188062887590656	NA	193	33027	186	138	72	28	8	0	7	6	2	1	1	0	31678	31726	31792	31836	31856	31864	1349	1350	1354	1355	1355	1356
J10_LOWERINF	40_50	UKBB	R18_ABNORMAL_FINDI_DIAGNOST_IMAGI_FUNCTION_STUDI_WO_DIAGNOSIS	2.25976650714572	1.52106052751008	1.13426673566344	-11.166776999258	2.79078069000406	NA	0.33501495533784	0.409544632730475	0.708040823562835	505.677798862144	1.00091862382579	0	1.5274215294263e-11	0.000203985629898563	0.109160189271181	0.982381914153112	0.00529986431991636	NA	205	37005	187	134	66	29	4	0	18	9	3	1	1	0	35310	35363	35431	35468	35493	35497	1695	1704	1710	1712	1712	1713
J10_LOWERINF	40_50	UKBB	R18_ABNORMAL_RESULTS_FUNCTION_STUDI	2.18214457143733	1.85263146417918	-11.1663533681955	-11.164906631822	-11.1819141946196	NA	0.501208577310994	0.501098858937959	500.691566097003	740.231082562939	2275.95161324403	0	1.33818900547678e-05	0.000218044114694594	0.982207164935264	0.98796596214756	0.996079951458018	NA	101	36619	93	67	30	14	1	0	8	4	0	0	0	0	34967	34993	35030	35046	35059	35060	1652	1656	1660	1660	1660	1660
J10_LOWERINF	40_50	UKBB	R18_ABNORMAL_WEIGHT_LOSS	0.416307419681332	1.13017208212307	1.3737699138963	-10.5487517946583	3.53378191907951	NA	1.00057819157253	0.578317037225458	0.708023964263537	403.845998739584	1.0013071663757	0	0.677361084116185	0.0506724739118146	0.0523447825816917	0.979161043541413	0.000416867284416284	NA	134	37122	127	94	51	24	2	0	7	6	3	1	1	0	35401	35434	35477	35504	35526	35528	1721	1722	1725	1727	1727	1728
J10_LOWERINF	40_50	UKBB	R18_DISTU_SKIN_SENSA	-11.5030183421984	0.963294687784875	1.56693127720331	-11.508209186831	-11.5134311704483	NA	449.883675610374	0.707877297619969	0.70805258551901	808.194412003736	1241.40205520649	0	0.979601214094442	0.17357008708435	0.0268965838051122	0.988638980910124	0.992600094998847	NA	101	36632	97	76	43	16	5	0	4	4	2	0	0	0	34958	34979	35012	35039	35050	35055	1674	1674	1676	1678	1678	1678
J10_LOWERINF	40_50	UKBB	R18_DIZZI_GIDDI	0.720502447940631	1.43913140490739	1.25611933971221	-10.5047178005856	-10.5107342230786	NA	1.00061820540716	0.578304605822686	1.00059986014721	548.783732038607	820.276042733622	0	0.471489713686491	0.0128270515645525	0.209345818799526	0.984727972348182	0.989776462268962	NA	100	36670	95	72	29	13	4	0	5	4	1	0	0	0	34986	35009	35052	35068	35077	35081	1684	1685	1688	1689	1689	1689
J10_LOWERINF	40_50	UKBB	R18_DYSPHAGIA	-12.165235976999	0.165178843681388	0.98278190340618	2.41944549201958	-12.1777955775991	NA	586.361609889515	1.00070177033807	1.00082215965332	0.708621172328748	1663.02324933832	0	0.983447487848794	0.868894389414116	0.326112379677409	0.000639460484100308	0.994157394826041	NA	133	31048	129	95	41	20	6	0	4	4	3	2	0	0	29801	29835	29889	29910	29924	29930	1247	1247	1248	1249	1251	1251
J10_LOWERINF	40_50	UKBB	R18_DYSPNOEA	1.16902942461091	0.333161743528205	0.344438335801261	0.98282574407289	-9.80992311028473	NA	0.591805798964224	0.719586494784857	1.00976542807288	1.01178027996235	433.148197015414	0	0.0482273237455933	0.643371144211791	0.733022822998505	0.331357797295399	0.981931086947758	NA	135	20470	128	99	48	26	5	0	7	4	2	1	0	0	19508	19537	19588	19610	19631	19636	962	965	967	968	969	969
J10_LOWERINF	40_50	UKBB	R18_GENERAL_SYMPTOMS_SIGNS	0.937999834867231	0.541963459648442	0.319090692463964	-0.193349999740986	1.35097746461762	NA	0.335172701673732	0.335053680301882	0.501330791591558	1.00078573786467	0.708430011158676	0	0.00513315444353112	0.105761298988365	0.524458842383634	0.846803751033548	0.0565203254916285	NA	770	34495	745	558	315	134	41	0	25	16	7	3	2	0	33020	33207	33450	33631	33724	33765	1475	1484	1493	1497	1498	1500
J10_LOWERINF	40_50	UKBB	R18_HEADACHE1	0.68495493501508	-0.448066166740361	0.214445272086244	-10.501760396307	1.75995280052301	NA	0.708113774294101	1.00064035839695	1.00074870692699	360.16746999491	1.00115308628531	0	0.333396567202732	0.654312392078986	0.83032494287503	0.97673858408859	0.0787601420250761	NA	228	32665	223	177	91	33	14	0	5	3	2	1	1	0	31320	31366	31452	31510	31529	31543	1345	1347	1348	1349	1349	1350
J10_LOWERINF	40_50	UKBB	R18_NAUSEA_VOMITI	0.496103036400361	1.0234438028746	0.631352043189864	0.907272850367387	-10.9980162778375	NA	0.708227563219989	0.448901259980592	0.708353611400177	1.00101075081624	584.26038482225	0	0.483624247611735	0.0226144367430954	0.372770921943236	0.364747057208449	0.984981646167935	NA	287	31332	277	207	125	49	15	0	10	8	3	1	0	0	30077	30147	30229	30305	30339	30354	1255	1257	1262	1264	1265	1265
J10_LOWERINF	40_50	UKBB	R18_OTHER_SYMPTOMS_SIGNS_INVOLVI_DIGES_SYSTEM_ABDOMEN	-0.47273117921448	0.559902072043994	-0.12863240937183	-11.4968766152649	1.78114061341916	NA	1.00073358471718	0.501388094403434	1.00082013263691	469.334210779439	1.001089554694	0	0.63665226235435	0.264120922815438	0.897731932361202	0.980456862488258	0.0752066382455187	NA	364	31708	357	253	128	51	14	0	7	6	2	1	1	0	30416	30520	30645	30722	30759	30773	1292	1293	1297	1298	1298	1299
J10_LOWERINF	40_50	UKBB	R18_PAIN_THROAT_CHEST	1.34689648927394	0.951629829615073	0.784261322818542	1.15484454091507	-11.4825128922547	NA	0.303628135891815	0.303479164722088	0.448807156417721	0.578993654987774	550.80369857637	0	9.16429348235419e-06	0.00171424813353442	0.0805619148174052	0.046089578360449	0.983367838263337	NA	635	33872	605	459	260	113	27	0	30	19	8	3	0	0	32465	32611	32810	32957	33043	33070	1407	1418	1429	1434	1437	1437
J10_LOWERINF	40_50	UKBB	R18_SYMPTOMS_SIGNS_ABNORMAL_CLINI_LABOR_FINDI_NOT_ELSEW_CLASSIFIED	1.02445715902906	0.680458889044583	-0.335792340753912	-0.22569422052386	0.728641578454516	NA	0.193098399268712	0.186624574942028	0.410366825247859	0.579270024741318	0.579589470905613	0	1.12448816618025e-07	0.000266211413869786	0.41320097531027	0.696818794753136	0.208692656579165	NA	2419	28669	2349	1786	1021	474	133	0	70	42	12	6	3	0	27603	28166	28931	29478	29819	29952	1066	1094	1124	1130	1133	1136
J10_LOWERINF	40_50	UKBB	R18_SYMPTOMS_SIGNS_CONCERNI_FOOD_FLUID_INTAKE	1.02246842731673	1.33247250631639	1.31268717529576	1.46336315289324	3.29093192840976	NA	0.708108089249718	0.501359120844527	0.708231610252669	1.00098845299206	1.00109598865155	0	0.148754728175269	0.00786710644852763	0.0638147932025256	0.143763650106533	0.00101142575274912	NA	160	32626	150	111	59	26	3	0	10	8	4	2	1	0	31278	31317	31369	31402	31425	31428	1348	1350	1354	1356	1357	1358
J10_LOWERINF	40_50	UKBB	R18_SYMPTOMS_SIGNS_INVOLVI_CIRCULATO_RESPI_SYSTEMS	1.3459259550203	1.10190582132209	0.107218633863727	0.620097211886437	0.411583525714431	NA	0.245003805723998	0.226091492442218	0.501284684351015	0.578783940599377	1.00095571401176	0	3.94067446537161e-08	1.0951816230263e-06	0.83063462342321	0.283998855329069	0.680932820607298	NA	972	34860	927	705	394	183	53	0	45	28	8	4	1	0	33362	33584	33895	34106	34236	34289	1498	1515	1535	1539	1542	1543
J10_LOWERINF	40_50	UKBB	R18_SYMPTOMS_SIGNS_INVOLVI_COGNITION_PERCEP_EMOTIONAL_STATE_BEHVI	0.813735790100678	1.3821239487699	0.546134262377126	-10.498344133517	-10.5076318763103	NA	0.707939573123657	0.448422978868393	1.0006254653793	401.740887521831	668.13527182207	0	0.250373588671434	0.00205484977295632	0.585208312683324	0.979151951690685	0.987452343843472	NA	186	37036	178	129	60	25	6	0	8	6	1	0	0	0	35319	35368	35437	35472	35491	35497	1717	1719	1724	1725	1725	1725
J10_LOWERINF	40_50	UKBB	R18_SYMPTOMS_SIGNS_INVOLVI_DIGES_SYSTEM_ABDOMEN	0.73825913715074	0.543069992218594	-0.155301037725796	0.345160443621885	0.112306060662148	NA	0.290901030858147	0.260547162571165	0.501433456610607	0.578890188365265	1.00102315630613	0	0.0111540208667061	0.037128860804322	0.75677833998085	0.551011494588397	0.910671749846134	NA	1275	33537	1240	940	513	241	74	0	35	23	8	4	1	0	32134	32434	32861	33133	33300	33374	1403	1415	1430	1434	1437	1438
J10_LOWERINF	40_50	UKBB	R18_SYMPTOMS_SIGNS_INVOLVI_NERVOUS_MUSCULOS_SYSTEMS	1.38460076740927	1.11192160088771	-11.5004385139708	-11.5004134763166	-11.504918663038	NA	0.707987948376283	0.707850881227971	533.764207384678	927.56738718524	1368.0467340111	0	0.0505023799434713	0.116219449780036	0.982810176672578	0.990107708188556	0.993290076614424	NA	107	37207	103	68	36	12	4	0	4	2	0	0	0	0	35492	35527	35559	35583	35591	35595	1715	1717	1719	1719	1719	1719
J10_LOWERINF	40_50	UKBB	R18_SYMPTOMS_SIGNS_INVOLVI_SKIN_SUBCU_TISSUE	1.25959818466429	0.862015797183988	1.14977414101753	-10.4991497650655	-10.4987600141845	NA	0.578368372625202	0.578270840128748	0.707992228992345	398.525125373125	634.830399182981	0	0.0294173831495042	0.136045974026348	0.104377387805701	0.978982151862043	0.986805268455835	NA	179	36912	171	129	66	24	7	0	8	5	2	0	0	0	35204	35246	35309	35351	35368	35375	1708	1711	1714	1716	1716	1716
J10_LOWERINF	40_50	UKBB	R18_SYMPTOMS_SIGNS_INVOLVI_URINARY_SYSTEM	0.844794507960162	0.439481171847018	0.170536540367549	0.244130429226644	-10.9977455906029	NA	0.448476568818592	0.448354201543389	0.707962933988109	1.00080901648204	445.336582638826	0	0.0596058092931831	0.326982579461754	0.809645464434805	0.807282646166746	0.980297959072249	NA	442	36220	429	324	174	83	23	0	13	8	3	1	0	0	34571	34676	34826	34917	34977	35000	1649	1654	1659	1661	1662	1662
J10_LOWERINF	40_50	UKBB	R18_SYNCO_COLLAP	1.45122086316497	1.12048774766718	0.617399525488218	1.4955423266105	-10.4975991054672	NA	0.578557410879566	0.578443946115331	1.00072651263638	1.00084794272155	576.341376378674	0	0.0121298602409231	0.0527365055566337	0.537266846573508	0.135103686952643	0.985467971774954	NA	158	32547	150	109	61	26	9	0	8	5	2	1	0	0	31210	31251	31299	31334	31351	31360	1337	1340	1343	1344	1345	1345
J10_LOWERINF	40_50	UKBB	R18_UNSPE_HAEMATU	0.497637230593293	0.501159347768339	0.760247416538623	-10.9934946927388	-10.9907487022464	NA	0.70793578873361	0.57827073892674	0.708021233177552	385.953343817647	680.229636372749	0	0.482092396088334	0.386132849849221	0.282928655428465	0.977276129731172	0.987108813421037	NA	249	35645	242	183	97	43	10	0	7	5	2	0	0	0	34042	34101	34187	34241	34274	34284	1603	1605	1608	1610	1610	1610
J10_LOWERINF	40_50	UKBB	RA_CO_MORB	1.39643361458812	1.74039353451175	0.556087869028952	-11.5135807766126	-11.5343901400432	NA	0.502738634776348	0.357037487982558	1.00141159312027	651.976452067319	1010.03123342337	0	0.00547530096973318	1.09062258722037e-06	0.578686739429883	0.985910486715774	0.990888487923227	NA	291	23165	278	201	84	35	11	0	13	9	1	0	0	0	22403	22480	22597	22646	22670	22681	762	766	774	775	775	775
J10_LOWERINF	40_50	UKBB	RHEUMA_COMORB	1.42319831237419	0.955922410722704	1.34002804409951	0.413631845862726	-12.4665188406011	NA	0.213409203046325	0.217694085826835	0.247128555273798	0.579724321199842	565.835144216058	0	2.57779797112374e-11	1.12764570722802e-05	5.88065545351369e-08	0.475537968110586	0.982422374519236	NA	1580	25834	1515	1175	631	293	84	0	65	42	20	3	0	0	24973	25313	25857	26195	26404	26488	861	884	906	923	926	926
J10_LOWERINF	40_50	UKBB	RHEUMA_ENDPOINTS	0.31490118437827	0.632047155070497	0.476902862569962	0.0385826212926083	-10.9945168765696	NA	0.44853128930534	0.31801935427567	0.501277225509985	1.00080905631333	401.001553103333	0	0.482634367240035	0.0468726944681449	0.341413801412568	0.969248025915472	0.978126627550819	NA	763	35565	743	554	263	106	29	0	20	15	5	1	0	0	33975	34164	34455	34612	34689	34718	1590	1595	1605	1609	1610	1610
J10_LOWERINF	40_50	UKBB	RHEU_ARTHRITIS_OTH	0.331633575434694	0.732631470617575	0.78173963992119	-11.0000128731769	-10.9997456715114	NA	1.00071323759667	0.70806839263687	1.00074486938279	649.316213731788	906.91386009436	0	0.740344471680549	0.300813585284691	0.434709702336221	0.986483749428095	0.990322882410768	NA	157	33900	153	104	50	16	6	0	4	3	1	0	0	0	32435	32484	32538	32572	32582	32588	1465	1466	1468	1469	1469	1469
J10_LOWERINF	40_50	UKBB	SLEEP	1.20695385911421	1.69955007733068	2.18502074193971	-11.1725738964842	-11.1734635652163	NA	0.501197502001326	0.318024236927682	0.355296694387902	413.88194998163	598.913665728997	0	0.0160340216863577	9.08725173704023e-08	7.7557132394468e-10	0.978464048343854	0.985115355604971	NA	261	36420	239	187	97	47	16	0	22	18	8	0	0	0	34785	34837	34927	34977	35008	35024	1635	1639	1649	1657	1657	1657
J10_LOWERINF	40_50	UKBB	SLE_COMORB	1.44623330402306	1.63654968897521	0.578124203135664	-11.5079294988547	-11.5312713321435	NA	0.502799710069756	0.381264079874926	1.00142996386445	651.165138813705	1008.73554675077	0	0.00402289771147955	1.76727617867587e-05	0.563737700591779	0.985899857375886	0.99087925174178	NA	275	23089	263	193	82	35	11	0	12	8	1	0	0	0	22333	22403	22514	22561	22585	22596	756	760	767	768	768	768
J10_LOWERINF	40_50	UKBB	SMOKING	1.66376545901012	1.31950789269758	1.61928579035507	0.195693554937518	-11.4937713171559	NA	0.29275512809495	0.281418713664213	0.337254554774244	1.00168158556779	546.652344266486	0	1.32251640943117e-08	2.74850804113829e-06	1.5757938807141e-06	0.845107189610994	0.983225120828335	NA	665	23132	630	492	265	129	37	0	35	23	10	1	0	0	22392	22530	22757	22893	22985	23022	740	752	765	774	775	775
J10_LOWERINF	40_50	UKBB	SMOKING_DEPEND	1.88571730815105	1.23813983272511	0.433536866002599	-12.5177594262003	-12.5079973307541	NA	0.281729637930957	0.320022404016047	0.709159004916494	759.507176507652	1551.98904416414	0	2.18106766314628e-11	0.000109320246389335	0.540974888569999	0.986850321977043	0.9935696518234	NA	565	23335	540	411	193	72	12	0	25	12	2	0	0	0	22573	22702	22920	23041	23101	23113	762	775	785	787	787	787
J10_LOWERINF	40_50	UKBB	SPONDYLOPATH_COMORB	1.35240565468694	1.54185908614111	0.765204318247358	0.936987563911477	-11.4975146995044	NA	0.450023795493962	0.336689997610588	0.708998076153706	1.00142984702261	715.422044986719	0	0.00265417624082751	4.66173229882321e-06	0.280464890397777	0.349453562122648	0.987177785957316	NA	368	23129	351	270	133	58	21	0	17	12	3	1	0	0	22364	22445	22582	22657	22694	22715	765	770	779	781	782	782
J10_LOWERINF	40_50	UKBB	ST19_COMPLICATIO_PROCED_NOT_ELSEW_CLASSIFIED	1.41026694975412	0.045992951058575	-0.0623984369794961	-11.5011503438429	-11.4992350833705	NA	0.448577593820766	0.707925054562804	1.00066134697192	505.608573730871	701.377136006716	0	0.00166732907156019	0.948198943224079	0.950278380247174	0.981851971166425	0.986919090127534	NA	261	35804	253	200	113	42	16	0	8	3	1	0	0	0	34215	34268	34355	34426	34452	34468	1589	1594	1596	1597	1597	1597
J10_LOWERINF	40_50	UKBB	ST19_COMPLICATIO_SURGI_MEDICAL_CARE_NOT_ELSEW_CLASSIFIED	1.73510414511489	-0.00210010792788456	0.213735878585575	-11.5080386348264	-11.5034763759797	NA	0.303445993047092	0.578303210801656	0.708027264416407	397.312134006394	607.264674017653	0	1.07785233115579e-08	0.997102488837375	0.762747194816535	0.976892720272423	0.984886495651342	NA	410	36254	394	310	170	68	21	0	16	5	2	0	0	0	34619	34703	34843	34945	34992	35013	1635	1646	1649	1651	1651	1651
J10_LOWERINF	40_50	UKBB	ST19_FRACT_LOWER_LEG_INCLU_ANKLE	-13.0030966414789	-13.003692623109	0.725242453402687	-13.0047129596321	-13.0035292753419	NA	922.860480628175	751.291623001176	1.00057477319804	1338.85346933266	1831.16735687412	0	0.988758185019213	0.986190545411529	0.468558879448578	0.992250013340603	0.994334090761032	NA	105	36637	104	79	48	26	10	0	1	1	1	0	0	0	34928	34953	34984	35006	35022	35032	1709	1709	1709	1710	1710	1710
J10_LOWERINF	40_50	UKBB	ST19_INJURI_ELBOW_FOREA	1.20196892535622	-12.0058061278915	0.557550244174016	-12.0048642817084	-11.9988576160555	NA	0.707977098938772	419.43661624473	1.00068192029943	998.00494556718	1428.1912023927	0	0.0895547415867483	0.977164751307176	0.577411080791693	0.990402587761316	0.993296702431007	NA	120	37017	117	94	59	17	6	0	3	1	1	0	0	0	35270	35293	35328	35370	35381	35387	1747	1749	1749	1750	1750	1750
J10_LOWERINF	40_50	UKBB	ST19_INJURI_HEAD	0.100822752413864	0.81810013062974	-11.9970742902192	-11.9929633644757	-11.9882111027236	NA	1.00055289234481	0.578232705331146	469.481837655512	685.850036325079	932.79384081373	0	0.919735392618662	0.157118775869769	0.979613186491286	0.986048680950087	0.989745917242929	NA	185	36763	181	137	77	37	14	0	4	3	0	0	0	0	35051	35095	35155	35195	35218	35232	1712	1713	1716	1716	1716	1716
J10_LOWERINF	40_50	UKBB	ST19_INJURI_KNEE_LOWER_LEG	-12.0003961976842	0.453540720465738	0.255301116488634	1.02514705133058	-12.0029310447314	NA	437.522356612376	0.707821325785405	1.00058023419514	1.00072585314732	903.513522860266	0	0.978118305716821	0.521681261774604	0.798604877895815	0.305644736660282	0.989400632714798	NA	171	36789	167	126	77	37	15	0	4	4	2	1	0	0	35067	35108	35157	35197	35219	35234	1722	1722	1724	1725	1726	1726
J10_LOWERINF	40_50	UKBB	ST19_INJURI_WRIST_HAND	1.07601457238243	0.209585240258789	-11.9941044477584	-11.9937385901182	-11.9860914523492	NA	0.57845880730095	0.70791227617572	447.874112836865	637.893382233887	1069.16611773894	0	0.062865670719983	0.767183471265864	0.978635141597679	0.984998974275082	0.991055349738331	NA	211	36696	206	168	85	43	11	0	5	2	0	0	0	0	34989	35027	35110	35152	35184	35195	1707	1710	1712	1712	1712	1712
J10_LOWERINF	40_50	UKBB	ST19_INJURY_POISO_CERTA_OTHER_CONSE_EXTER_CAUSES	1.18431410623167	0.0764261008264689	0.282313634393533	-0.00186962618917281	-11.4918050852453	NA	0.238348168027473	0.335100402354856	0.409942484024978	0.708355336805863	350.115247601548	0	6.73543326099381e-07	0.819592397229922	0.491033194922888	0.997894073692548	0.973815799806878	NA	1207	33317	1172	902	500	229	65	0	35	17	8	2	0	0	31880	32150	32552	32823	32987	33052	1437	1455	1464	1470	1472	1472
J10_LOWERINF	40_50	UKBB	T2D	1.93555175950844	1.18361021636511	1.18806570848243	-11.5083460835572	1.69693750956988	NA	0.335318989055809	0.409787847978319	0.578602047440469	525.203118900876	1.00092924992961	0	7.82106345691554e-09	0.00387270234101921	0.0400397847995034	0.982518007649819	0.0900067520202682	NA	290	34785	271	197	99	40	14	0	19	10	4	1	1	0	33278	33352	33450	33509	33535	33549	1507	1516	1522	1525	1525	1526
J10_LOWERINF	40_50	UKBB	T2D_INCLAVO	1.89642333252276	1.14719173979613	1.14869863552135	-11.5063470730211	1.6613025107164	NA	0.335165730105584	0.409674574827642	0.578509116332868	514.441764919126	1.00085458576052	0	1.52999132441239e-08	0.00510628456293331	0.0470756561739295	0.982155470466877	0.0969377913232421	NA	290	36588	271	197	99	40	14	0	19	10	4	1	1	0	34938	35012	35110	35169	35195	35209	1650	1659	1665	1668	1668	1669
J10_LOWERINF	40_50	UKBB	T2D_WIDE	1.90185240290874	1.30106213927702	1.15884012118144	-11.5060107329089	1.63214466256881	NA	0.335308063959473	0.379610348794332	0.578560401920962	511.076343564748	1.00093824953984	0	1.41176689164876e-08	0.000609475669650709	0.0451803244156162	0.98203850955477	0.102971637172399	NA	301	34637	281	204	102	42	15	0	20	11	4	1	1	0	33140	33217	33319	33379	33406	33421	1497	1506	1513	1516	1516	1517
J10_LOWERINF	40_50	UKBB	VWXY20_ACCIDENTS	0.63261999188222	0.21178682524559	-0.434215132262241	-0.349616257787126	-11.00003734658	NA	0.379520893056373	0.379421466359493	0.708015891168704	1.00081784088376	342.138388846093	0	0.0955360646017938	0.576719045060379	0.539688277313551	0.726841157538933	0.974351758141515	NA	774	34877	757	587	325	153	39	0	17	10	3	1	0	0	33289	33459	33721	33893	34007	34046	1588	1595	1602	1604	1605	1605
J10_LOWERINF	40_50	UKBB	VWXY20_COMPLICATIO_MEDICAL_SURGI_CARE	1.53123011524997	0.116509625297734	0.721718814602378	-12.5014719896093	-12.5007358175311	NA	0.303407354844042	0.501084446422954	0.501287022869228	560.267156798552	948.000471885243	0	4.49318650282942e-07	0.81613807649211	0.149943322856178	0.982197950189507	0.989479061079418	NA	501	36212	482	368	204	93	23	0	19	8	4	0	0	0	34590	34704	34868	34979	35049	35072	1622	1633	1637	1641	1641	1641
J10_LOWERINF	40_50	UKBB	VWXY20_DRUGS_MEDICAM_BIOLO_SUBST_CAUSI_ADVER_EFFEC_THERAPE_USE	2.01880714257827	1.09080057470213	-11.518999381508	-11.5077539595865	-11.510186920821	NA	0.501341724405693	0.70795503356163	578.259113110869	892.055230161876	1962.31647969087	0	5.65390310576814e-05	0.123371157760171	0.984107083222986	0.989707358647503	0.995319945651306	NA	123	35404	117	75	33	14	2	0	6	2	0	0	0	0	33845	33887	33929	33948	33960	33962	1559	1563	1565	1565	1565	1565
J10_LOWERINF	40_50	UKBB	VWXY20_EXTER_CAUSES_MORBIDI_MORTA	1.12569189652899	0.130824640746868	0.505576531358991	-0.0657744513351505	-11.490323595697	NA	0.238324745744349	0.31807378110804	0.355503261882072	0.708355750906005	346.991143398375	0	2.31987691043633e-06	0.680850507556513	0.154984696253212	0.926018668450455	0.97358354318635	NA	1275	33367	1237	945	530	243	65	0	38	20	10	2	0	0	31933	32225	32640	32927	33105	33170	1434	1452	1462	1470	1472	1472
J10_LOWERINF	40_50	UKBB	VWXY20_OTHER_EXTER_CAUSES_ACCIDENTAL_INJURY	0.853649709801152	0.280160337964485	-0.926062527507371	-0.15297005104213	-11.0027604049917	NA	0.379530701891688	0.409610702729477	1.00064353588851	1.00082622367892	384.025626953807	0	0.024498223749611	0.493995796962912	0.354723064276346	0.878521481420219	0.977142849067372	NA	625	34614	610	470	266	125	31	0	15	8	2	1	0	0	33045	33185	33389	33530	33624	33655	1569	1576	1582	1583	1584	1584
J10_LOWERINF	40_50	UKBB	VWXY20_SURGI_OPERA_OTHER_SURGI_PROCED_CAUSE_ABNORMAL_REACTION_PATIENT_COMPLICATION_WO_MENTION_MISAD_TIME_PROCED	1.22542593736699	0.0784592462741452	0.664059546584756	-11.5005505423472	-11.5009540301301	NA	0.409633847316293	0.578275232186043	0.578438215526165	376.856214817495	614.692462522453	0	0.0027759659241429	0.892075813915043	0.250959660663136	0.975654673365198	0.985072375460406	NA	363	36536	351	281	161	75	20	0	12	6	3	0	0	0	34866	34936	35056	35142	35197	35217	1670	1676	1679	1682	1682	1682
J10_LOWERINF	40_50	UKBB	VWXY20_SURGI_OTHER_MEDICAL_PROCED_CAUSE_ABNORMAL_REACTION_PATIENT_COMPLICATION_WO_MENTION_MISAD_TIME_PROCED	1.33551676129546	0.0373249442919443	0.628247585119704	-12.5023310601574	-12.5008402427865	NA	0.379498554427164	0.57830326590498	0.578458520926617	611.957403530675	994.434071964584	0	0.000432912834083727	0.948538534975532	0.277447152526457	0.983700298457285	0.989970210175205	NA	382	35872	369	296	168	78	21	0	13	6	3	0	0	0	34273	34346	34474	34564	34621	34642	1599	1606	1609	1612	1612	1612
J10_LOWERINF	40_50	UKBB	VWXY20_TRANSPO_ACCIDENTS	-12.0004877455006	-0.255141910588373	0.404443075307297	1.18775496387067	-11.9988019790762	NA	440.021125324904	1.0006143008941	1.00074401559761	1.000878203017	1075.83197976176	0	0.978242369492784	0.798734473877504	0.686108016878942	0.235340928682628	0.991101342447068	NA	176	33378	173	137	70	34	11	0	3	3	2	1	0	0	31898	31934	32001	32037	32060	32071	1480	1480	1481	1482	1483	1483
J10_LOWERINF	40_50	UKBB	WEIGHTLOSS	0.33159644071093	1.02460214603898	1.29828931905771	1.36699424863508	3.1761784147729	NA	1.00057932405065	0.578304585279875	0.708014718550219	1.00079526280712	1.00085981214239	0	0.740339003918929	0.0764386511529049	0.0666979660242214	0.171967843704664	0.00150638926450312	NA	147	37102	139	104	54	26	3	0	8	7	4	2	1	0	35386	35421	35471	35499	35522	35525	1716	1717	1720	1722	1723	1724
J10_LOWERINF	40_50	UKBB	Z21_ACQUI_ABSENCE_ORGANS_NOT_ELSEW_CLASSIFIED	1.80357311695743	1.04300089190504	-12.515192783093	-12.5147805124042	-12.5110672017273	NA	0.356722483876759	0.449696468534773	557.528086522576	975.855605812256	1623.86117192593	0	4.28240481176174e-07	0.0203763811239295	0.982090874385362	0.989767875091333	0.993852745065604	NA	330	25860	317	217	115	38	10	0	13	5	0	0	0	0	24907	25007	25109	25186	25214	25224	953	961	966	966	966	966
J10_LOWERINF	40_50	UKBB	Z21_FACTO_INFLUENCI_HEALTH_STATUS_CONTACT_W_HEALTH_SERVI	0.605845510710915	0.533539602083879	0.514491968855616	0.305143815958967	-12.9910052622107	NA	0.222431496405295	0.187205088586679	0.253886950972087	0.41121232940091	455.142084766046	0	0.00645473454608696	0.00437154848536826	0.0427175797868713	0.458051580591647	0.977229274925571	NA	2684	24616	2611	2041	1140	551	185	0	73	52	22	6	0	0	23682	24252	25153	25742	26108	26293	934	955	985	1001	1007	1007
J10_LOWERINF	40_50	UKBB	Z21_FOLLOW__EXAM_TREAT_CONDI_OTH_MALIG_NEOPLASMS	0.342556438541143	1.00028541873573	0.598185172990119	-11.0035457109873	-10.9809746003814	NA	1.00070932899066	0.578500229188603	1.00083872475923	482.473299603885	987.228659427684	0	0.732114882583642	0.0837909911716454	0.550050883001258	0.981804592697378	0.991125288604528	NA	152	30927	147	117	60	29	5	0	5	4	1	0	0	0	29582	29612	29669	29700	29724	29729	1345	1346	1349	1350	1350	1350
J10_LOWERINF	40_50	UKBB	Z21_MEDICAL_OBSER_EVALU_SUSPECTED_DISEA_CONDI	-12.4983147457783	1.32844665716044	-12.4978209397742	-12.4987826404192	-12.4890398339057	NA	564.990474523824	0.448655100933555	663.485629820532	1018.51420618131	1518.88106501284	0	0.982351208450396	0.00306688758884212	0.984971447371133	0.990208938329456	0.993439446967461	NA	174	31074	169	139	65	28	9	0	5	5	0	0	0	0	29679	29709	29783	29820	29839	29848	1395	1395	1400	1400	1400	1400
J10_LOWERINF	40_50	UKBB	Z21_OTHER_MEDICAL_CARE	1.81576461283643	1.17878471719949	0.579039803352593	0.630827795135916	-10.5010217199678	NA	0.260974961455667	0.30387183994057	0.578814060253762	1.00093797330677	426.631226882517	0	3.46069130041518e-12	0.00010479336784894	0.317121802808436	0.528539763748363	0.980363000557076	NA	570	32617	540	386	198	63	17	0	30	15	4	1	0	0	31276	31430	31618	31753	31799	31816	1341	1356	1367	1370	1371	1371
J10_LOWERINF	40_50	UKBB	Z21_PERSONAL_HISTORY_ALLERGY_DRUGS_MEDICAM_BIOLO_SUBST	0.950595051181519	0.881670155625896	-0.0735440492840562	0.0199679443105299	-11.0113469136499	NA	0.380331833195633	0.318923661128277	0.708547846310327	1.00134118540786	428.249624184867	0	0.0124409649917614	0.00570069871709955	0.917331669803455	0.984090279250691	0.979486693729618	NA	637	26520	617	486	264	126	30	0	20	13	3	1	0	0	25515	25646	25868	26006	26102	26132	1005	1012	1022	1024	1025	1025
J10_LOWERINF	40_50	UKBB	Z21_PERSONAL_HISTORY_CERTA_OTH_DISEA	1.15459664422867	1.0762272371785	-0.0274808370328008	0.537111180163517	-11.4871553762014	NA	0.280162045052902	0.238871790498586	0.578867852113418	0.708542477297475	421.954326533683	0	3.76945953353257e-05	6.62293928792085e-06	0.962135913708262	0.448420581540962	0.978281317801228	NA	934	28126	898	692	357	141	47	0	36	23	5	2	0	0	27004	27210	27545	27761	27855	27902	1122	1135	1153	1156	1158	1158
J10_LOWERINF	40_50	UKBB	Z21_PERSONAL_HISTORY_MALIG_NEOPLASM	2.13484061701798	1.16105791585595	0.267405175096486	-12.1620107042382	-12.1581990140167	NA	0.319585775735249	0.449396811005087	1.00119823949929	817.984651069886	1180.57031252684	0	2.38903300289758e-11	0.00977774422736015	0.789403606287174	0.988137279792942	0.991783066454832	NA	319	25674	303	206	104	39	13	0	16	6	1	0	0	0	24749	24846	24948	25013	25039	25052	925	935	940	941	941	941
J10_LOWERINF	40_50	UKBB	Z21_PERSONAL_HISTORY_MEDICAL_TREAT	1.26726397533546	0.0253089798898047	0.0126481234422308	-11.5001445508549	-11.4949417524137	NA	0.449244314535144	0.708269960386749	1.00100314515411	492.94420699598	817.479899356723	0	0.00478922227687027	0.971494841283967	0.989918639176244	0.981387436190044	0.98878096657098	NA	345	26460	337	231	119	50	13	0	8	3	1	0	0	0	25445	25551	25663	25732	25769	25782	1015	1020	1022	1023	1023	1023
J10_LOWERINF	40_50	UKBB	Z21_PERSONAL_HISTORY_OTH_DISEA_CONDI	0.434209970192454	0.569313357688293	0.834073400791422	-13.0015194634062	-13.0027354598798	NA	0.501748791394732	0.380142882881195	0.449369496735127	698.986360925552	1110.02517387972	0	0.386823036050567	0.134229427038513	0.0634397250419522	0.985159776963906	0.990653865462591	NA	613	26750	597	477	275	120	34	0	16	12	5	0	0	0	25731	25851	26053	26208	26294	26328	1019	1023	1030	1035	1035	1035
J10_LOWERINF	40_50	UKBB	Z21_PERSONAL_HISTORY_RISK__NOT_ELSEW_CLASSIFIED	-12.4989158080915	1.50065142120496	0.466828520547741	1.52862049622409	-12.4992365849898	NA	538.399521187995	0.410600172334295	1.0011650562927	1.00188522581932	1946.82025263622	0	0.981478816640724	0.000257407192018622	0.641011319498358	0.127073601084164	0.994877349686185	NA	238	25337	230	167	82	30	7	0	8	8	2	1	0	0	24420	24483	24568	24620	24643	24650	917	917	923	924	925	925
J10_LOWERINF	40_50	UKBB	Z21_PERSONS_ENCOUNTERI_HEALTH_SERVI_CIRCUMSTANC_RELATED_REPRODUCTION	-0.336000853641865	0.164482848042189	-0.675996556797443	-0.203127146262943	-12.0282609982007	NA	1.00106141545661	0.578703231769056	1.00076042640665	1.00092084345863	454.403428638419	0	0.737138890741043	0.77623673706013	0.499369010866506	0.83918171819157	0.978882106751722	NA	276	31109	270	247	195	125	58	0	6	5	2	1	0	0	29642	29665	29717	29787	29854	29912	1467	1468	1471	1472	1473	1473
J10_LOWERINF	40_50	UKBB	Z21_PERSONS_ENCOUNTERI_HEALTH_SERVI_EXAM_INVES	0.93851458470949	1.11447438273185	0.12037917715639	-12.0266489948088	-12.0184468253681	NA	0.335111562369044	0.252244894935444	0.578516920881039	389.047489580851	670.345976836699	0	0.00510071618208086	9.95153754281882e-06	0.835164645595834	0.975338873284285	0.985695715657554	NA	733	35265	705	549	287	123	29	0	28	19	3	0	0	0	33718	33874	34136	34300	34394	34423	1547	1556	1572	1575	1575	1575
J10_LOWERINF	40_50	UKBB	Z21_PERSONS_ENCOUNTERI_HEALTH_SERVI_OTH_CIRCUMSTANC1	0.996671019467578	0.8920734613317	1.33871447653199	0.51369012996171	-11.4923987374431	NA	0.379496656804527	0.317931063353174	0.335232934887356	0.708228258034211	440.197990102743	0	0.00863194043802805	0.00501808209990741	6.51364287736272e-05	0.46825746237753	0.979171722327731	NA	543	36006	515	415	247	134	41	0	28	21	11	2	0	0	34385	34485	34653	34766	34859	34900	1621	1628	1638	1647	1649	1649
J10_LOWERINF	40_50	UKBB	Z21_PERSONS_ENCOUNTERI_HEALTH_SERVI_SPECIFIC_PROCED_HEALTH_CARE	1.38109657359012	0.827545431715789	1.01746406724282	-0.528495541362738	-11.4861862120486	NA	0.221024827857794	0.23814945173465	0.303745483934938	1.0008121715683	354.200548109591	0	4.14138026294311e-10	0.000511044606052346	0.000808916101954696	0.597453069654031	0.974130348821586	NA	1153	34579	1102	837	433	190	62	0	51	30	12	1	0	0	33107	33372	33776	34019	34147	34209	1472	1493	1511	1522	1523	1523
J10_LOWERINF	40_50	UKBB	Z21_PERSONS_W_POTEN_HEALTH_HAZARDS_RELATED_FAMILY_PERSONAL_HISTORY_CERTA_CONDI_INFLUENCI_HEALTH_STATUS	0.916716608313681	0.702920216646216	0.118686090548523	0.0307800421172852	-13.0006621430329	NA	0.192542042357752	0.175190122479383	0.318594027011353	0.501831013240691	528.119650449693	0	1.92517364572647e-06	6.01229079043853e-05	0.709497677917652	0.951092041310863	0.980360548921016	NA	2518	31740	2442	1883	1018	458	133	0	76	48	14	4	0	0	30476	31035	31900	32460	32785	32918	1264	1292	1326	1336	1340	1340
J10_LOWERINF	40_50	UKBB	Z21_PRESENCE_OTH_FUNCTIONAL_IMPLANTNTS	0.653689973134349	1.98085958701654	-12.5215762620191	-12.5229464193068	-12.5135310860185	NA	1.00100368804282	0.449309721459649	855.577004756412	1401.05136111715	1986.13496406869	0	0.513734017729179	1.04005976348331e-05	0.988323183444766	0.992868403802248	0.994973006678859	NA	136	25454	130	87	50	20	7	0	6	5	0	0	0	0	24544	24587	24624	24654	24667	24674	910	911	916	916	916	916
J10_LOWERINF	40_50	UKBB	Z21_PROBL_RELATED_LIFESTYLE	0.93638908166303	0.758691615856329	1.39823309614417	0.586222779956645	-11.4931420648448	NA	0.409693241344168	0.355108278130658	0.335241438721802	0.70822940119551	453.020754665943	0	0.0222784978397854	0.0326380436432594	3.03499974375612e-05	0.407823379165074	0.979759830217519	NA	500	35807	475	382	234	125	39	0	25	19	11	2	0	0	34211	34304	34452	34561	34647	34686	1596	1602	1610	1619	1621	1621
J10_LOWERINF	40_50	UKBB	Z21_TOBAC_USE	1.28663994749137	0.973453205572705	1.89352578961058	0.337253886868633	-10.5034253692009	NA	0.501312713496162	0.448455151980325	0.355287516148408	1.00073394104463	328.449866105026	0	0.0102718295266044	0.0299552728478545	9.84515182211257e-08	0.73611196703306	0.974488974902162	NA	230	36520	212	182	121	78	27	0	18	14	9	1	0	0	34841	34871	34932	34975	35026	35053	1679	1683	1688	1696	1697	1697
J10_LOWERINF	50_60	UKBB	AB1_BACTINF_NOS	2.0471026686062	1.57272106375756	-11.4975060382012	-11.5056476975809	1.84074313859043	-11.4870573784355	0.500823290100277	0.500621552186117	456.859273433865	564.970845643068	1.00029432863016	1314.45576504317	4.36093687027125e-05	0.00168063647117536	0.979922232456659	0.98375218081746	0.0657386577138676	0.993027358305962	102	50177	84	67	42	28	11	4	9	5	1	1	1	0	47021	47038	47063	47077	47094	47101	3165	3169	3173	3173	3173	3174
J10_LOWERINF	50_60	UKBB	AB1_BACT_INTEST_OTH	0.653265558163182	1.13618455986442	0.490311454595539	0.0747365344995506	0.284163564836854	1.20619124016643	0.707659413377571	0.447922096494766	0.70759274178642	1.00031028869043	1.00031069725722	1.00028851757356	0.355936573148228	0.0111945211285255	0.48835417711078	0.940442784173392	0.776352672660944	0.227877903564646	216	49143	169	136	99	79	52	18	9	7	4	3	2	1	46171	46204	46241	46261	46288	46322	3010	3012	3015	3016	3017	3018
J10_LOWERINF	50_60	UKBB	AB1_CANDIDIASIS	2.00208117746138	1.60807241949752	1.17107004142127	0.210209006015663	-12.5304761974865	-12.5335565471859	0.279041445935292	0.268659466419069	0.378973134720792	0.70763709501651	430.477466799115	679.455811200805	7.23852575473265e-13	2.15670954226147e-09	0.00200079946805643	0.766422503095525	0.97677819957849	0.985282686546701	426	48560	323	239	191	147	106	47	33	23	9	2	0	0	45718	45802	45850	45894	45935	45994	2912	2922	2936	2943	2945	2945
J10_LOWERINF	50_60	UKBB	AB1_DERMATOPHYTOSIS	1.32053170537969	1.11708553132106	0.656433294912061	0.227524427234622	-0.958347892357416	-12.4827795945702	0.231735340581181	0.191119228742339	0.251543116367079	0.334494153621021	0.577905147574732	285.14931867939	1.20903251012135e-08	5.06669554314753e-09	0.00906414293623968	0.496374985838181	0.097254210996417	0.965082725887386	1264	48473	831	773	716	638	538	256	61	47	24	10	3	0	45960	46018	46075	46153	46253	46535	2885	2899	2922	2936	2943	2946
J10_LOWERINF	50_60	UKBB	AB1_GASTROENTERITIS_NOS	1.35533402460876	0.587169923604758	0.225491414858598	-0.558784340148954	0.0830390891940356	-10.4837056282993	0.194327212467367	0.224978402516438	0.317193155529543	0.577853581056545	0.500543381177983	238.774344918623	3.06973114560022e-12	0.00905701163614937	0.477148549396029	0.333544096585093	0.868237310532833	0.964979068073438	1370	50574	1105	917	689	466	280	69	55	30	17	7	4	0	47569	47757	47985	48208	48394	48605	3215	3240	3253	3263	3266	3270
J10_LOWERINF	50_60	UKBB	AB1_HERPES_SIMPLEX	1.79978283946354	1.71461717412872	1.38067960606583	-11.5185572494794	0.000246000080498789	-11.5137525822123	0.501043593697115	0.379109007400796	0.500864710761149	332.838026599849	1.00037652084297	452.090685313102	0.000328063760693929	6.10398685201195e-06	0.00584071967713385	0.972393043794633	0.99980379421136	0.979681836569925	165	45469	102	100	83	75	61	37	12	9	5	1	1	0	42640	42642	42659	42667	42681	42705	2880	2883	2887	2891	2891	2892
J10_LOWERINF	50_60	UKBB	AB1_INFECT_PARASIT	1.34013534028971	0.954091082462547	0.49116730262103	0.29191327606275	-0.338934274932804	-2.0817223435172	0.118782162881086	0.110405886134067	0.152240794831616	0.188178400599463	0.259806601168179	1.00039921533654	1.60504201204331e-29	5.53979085990464e-18	0.0012542248861275	0.120839833629487	0.192041437232077	0.0374438273930576	5454	40193	4029	3483	2833	2253	1693	746	221	157	83	43	16	1	39323	39869	40519	41099	41659	42606	2074	2138	2212	2252	2279	2294
J10_LOWERINF	50_60	UKBB	AB1_INTESTINAL_INFECTIONS	1.19303738754693	0.687420308712977	0.387289339297215	-0.108797409416006	-0.201930110362446	-0.489844409270515	0.184541363270632	0.187316716311715	0.251217347214689	0.378729613437411	0.44782740278326	1.00026672646791	1.01380611773258e-10	0.000242712821423659	0.123158556057576	0.773906090119672	0.652054003625136	0.624336442565437	1820	50840	1428	1190	910	669	438	137	73	46	26	13	6	1	47916	48154	48434	48675	48906	49207	3243	3270	3290	3303	3310	3315
J10_LOWERINF	50_60	UKBB	AB1_MYCOSES	1.51715071899067	1.25079176765117	0.723228080189926	0.203644727637316	-0.937493752826572	-12.4830907627629	0.17176888421524	0.14837264201061	0.205886205372283	0.28990798779194	0.500602825163353	247.689433910346	1.02350803462606e-18	3.45458320784782e-17	0.000443483919386506	0.482401021025364	0.061105727046411	0.959805105713566	1847	49106	1260	1108	980	850	688	332	104	78	36	14	4	0	46581	46733	46861	46991	47153	47509	3008	3034	3076	3098	3108	3112
J10_LOWERINF	50_60	UKBB	AB1_OTHER_BACTERIAL	2.09365568898816	1.07956035023561	1.04694526079819	0.45574321031911	-0.378865907252713	0.992140699569176	0.201618492888691	0.278368188011854	0.354406454034001	0.57784768182134	1.0002688202908	1.00026138270374	2.92476282990644e-25	0.000105243309513368	0.00313602001950263	0.43029268576705	0.704863057614711	0.321255364442768	672	51253	549	362	238	164	95	35	46	23	13	5	2	1	47984	48171	48295	48369	48438	48498	3346	3369	3379	3387	3390	3391
J10_LOWERINF	50_60	UKBB	AB1_OTHER_BACT_INOTHER	0.99731405067323	0.799068864921877	0.280274909571859	1.06582600114467	0.14266474412493	-11.0065639722689	0.334315649183896	0.289730910271114	0.447920985768006	0.354461249728624	0.577824556402507	231.999148498421	0.00285297236452676	0.00581617157221779	0.531495990492331	0.00263935216734776	0.804985802301896	0.962160748141789	706	50596	540	437	308	229	161	77	31	24	16	11	3	0	47514	47617	47746	47825	47893	47977	3217	3224	3232	3237	3245	3248
J10_LOWERINF	50_60	UKBB	AB1_OTHER_SEPSIS	2.3499344295425	1.1291207071975	1.4205153129183	0.901748640874336	-11.1745390123633	1.89605530401282	0.201624585101798	0.317126860928697	0.354442729072766	0.577872809672004	295.599610760965	1.00030984870024	2.16381810934367e-31	0.000370191459583922	6.13018139960618e-05	0.118650710271092	0.969844787691701	0.0580304278613858	528	51096	437	269	166	107	58	14	42	19	12	4	1	1	47825	47993	48096	48155	48204	48248	3320	3343	3350	3358	3361	3361
J10_LOWERINF	50_60	UKBB	AB1_OTHER_SUPERF_MYCOSIS	1.34406312639464	1.51907775971125	0.667023132383401	0.113629877651651	-0.570360372849651	-11.4884915034157	0.448323585965035	0.302810664697285	0.500821378755929	0.707711622063478	1.00037127867242	351.286372421499	0.00271779521675027	5.25959140380979e-07	0.182906741415115	0.872440295760745	0.56857685439116	0.973910584163909	331	48125	214	201	180	162	125	64	22	18	7	3	1	0	45381	45394	45415	45433	45470	45531	2839	2843	2854	2858	2860	2861
J10_LOWERINF	50_60	UKBB	AB1_OTHER_VIRAL	1.84933304110035	1.09603726421984	0.507051313246094	0.0495226577753614	-1.38240222343521	-11.5156352702939	0.231434631670202	0.244027113119818	0.354603771692796	0.500682150603491	1.00029147275	250.663409211075	1.34135532355586e-15	7.07376126131889e-06	0.152742985876702	0.921209433618429	0.166971882795989	0.963357569231127	684	49512	442	433	383	308	250	122	45	27	12	4	1	0	46428	46437	46487	46562	46620	46748	3281	3299	3314	3322	3325	3326
J10_LOWERINF	50_60	UKBB	AB1_SEPSIS	2.31296775216836	1.07509047391337	1.36467537709516	0.843557266345613	-11.1723142296486	1.75423701392622	0.201611329464265	0.31713022069927	0.354439423656956	0.577871061518472	279.438295577375	1.00029325075461	1.81532903314042e-30	0.000698773296324422	0.000118004135045462	0.144354044579231	0.968108012262999	0.0794780282194306	547	51126	452	284	176	113	63	18	42	19	12	4	1	1	47853	48021	48129	48192	48242	48287	3326	3349	3356	3364	3367	3367
J10_LOWERINF	50_60	UKBB	AB1_SEPSIS_BACT	1.82675881082701	0.864202499037454	0.53871608139263	-11.4985227428337	0.58007533042728	-11.5002593545248	0.31730055071893	0.447849907019287	0.707525161912258	387.322912782408	1.00031649140391	895.709703567051	8.55268231395428e-09	0.0536477479706713	0.44641276675372	0.976316541003788	0.561987586057383	0.989756025583518	357	50464	312	187	106	59	37	12	15	6	3	1	1	0	47334	47459	47540	47587	47609	47634	3160	3169	3172	3174	3174	3175
J10_LOWERINF	50_60	UKBB	AB1_SEPSIS_BACT_IMPL	1.89009655782627	0.956232511790294	0.641378533019205	-10.5016347807338	0.725825145877256	-10.497392244849	0.317296758132038	0.447844571651085	0.707520555548782	249.278975357151	1.0003483184721	570.220548267534	2.57109557137263e-09	0.0327456281748599	0.364662927865682	0.966396626886386	0.468100936457003	0.985312289856199	335	50434	293	172	95	53	33	9	15	6	3	1	1	0	47308	47429	47506	47548	47568	47592	3153	3162	3165	3167	3167	3168
J10_LOWERINF	50_60	UKBB	AB1_SEPSIS_CONDITION	1.56622338205027	0.600084058110221	0.220438748840093	0.146650920900039	-0.535642912254929	-0.56639410634763	0.14811427560258	0.193973281487328	0.289672374627191	0.378740451343911	0.577809102041855	1.00024900420926	3.91569665302538e-26	0.0019771533392075	0.446661043219314	0.698603032911052	0.353914066984738	0.57122173293156	2059	50203	1707	1267	843	535	339	135	88	42	20	11	4	1	47354	47794	48218	48526	48722	48926	3113	3159	3181	3190	3197	3200
J10_LOWERINF	50_60	UKBB	AB1_SEPSIS_EXPLICIT	2.30057198646081	1.15709602994609	1.3495489732424	0.836238417859443	-11.1750280985044	1.75390735741405	0.201619825515633	0.302457960394691	0.354438578114689	0.577873853233806	277.238444120369	1.00029502898902	3.70826119210393e-30	0.000130431455091771	0.000140340179696228	0.147870291947524	0.967847285755043	0.0795350766387666	553	51010	456	287	178	114	64	18	43	20	12	4	1	1	47795	47964	48073	48137	48187	48233	3269	3292	3300	3308	3311	3311
J10_LOWERINF	50_60	UKBB	AB1_SEPSIS_VIRAL	2.03343767357915	-0.0856776985087906	1.41929711328679	-10.5247904210737	0.741469721172694	-10.4965580372158	0.409314331314623	1.00036156519151	0.578009091279797	266.654153686009	1.00030298048794	469.418721209494	6.76775789476494e-07	0.931747248443502	0.0140691604055623	0.968515817981469	0.458544819218437	0.98216018375819	172	50056	138	102	64	41	30	14	9	4	4	1	1	0	46978	47014	47052	47075	47086	47102	3103	3108	3108	3111	3111	3112
J10_LOWERINF	50_60	UKBB	AB1_SEPSIS_VIRAL_IMPL	2.03343767357915	-0.0856776985087906	1.41929711328679	-10.5247904210737	0.741469721172694	-10.4965580372158	0.409314331314623	1.00036156519151	0.578009091279797	266.654153686009	1.00030298048794	469.418721209494	6.76775789476494e-07	0.931747248443502	0.0140691604055623	0.968515817981469	0.458544819218437	0.98216018375819	172	50056	138	102	64	41	30	14	9	4	4	1	1	0	46978	47014	47052	47075	47086	47102	3103	3108	3108	3111	3111	3112
J10_LOWERINF	50_60	UKBB	AB1_STREPTSTAPHYCOCC_INOTHER	1.14944694230657	0.856864937807005	0.317110115097931	0.3076121486865	0.974419821141292	-10.0015572882943	0.409222402748654	0.378849177404302	0.577871144294414	0.707516054116068	0.577802584972525	262.586234194794	0.00497178261785807	0.023712394975395	0.583173078953073	0.663723848432858	0.0917142704273124	0.969616994298014	392	50155	321	257	182	126	74	26	18	12	8	5	3	0	47079	47143	47218	47274	47326	47374	3129	3135	3139	3142	3144	3147
J10_LOWERINF	50_60	UKBB	AB1_VIRAL_INOTHER	0.218970763282961	-11.9956264658273	0.960291927005828	-12.0338600797124	-12.0326104105618	-12.041370447605	1.00035054549255	452.468850595746	1.00051488096418	694.052978790375	673.075937244636	894.459554718947	0.826732596320932	0.978849363735881	0.337157017258277	0.986166545784975	0.985736939637648	0.98925906338664	157	50003	138	107	31	28	22	14	2	1	1	0	0	0	46897	46928	47004	47007	47013	47021	3123	3124	3124	3125	3125	3125
J10_LOWERINF	50_60	UKBB	AB1_VIRAL_NOS	1.74524583240966	1.20854440720624	0.406659141932341	0.496200743910963	-1.32762576351852	-11.5120370134135	0.251815967951536	0.237272846649339	0.378954582006711	0.409088416388051	1.00029411629598	253.002008374864	4.18940785862694e-12	3.51550868485182e-07	0.283222723160247	0.225151788873606	0.184430824991477	0.963707370977237	649	49476	416	412	369	298	238	116	42	28	13	6	1	0	46390	46394	46437	46508	46568	46690	3277	3291	3306	3313	3318	3319
J10_LOWERINF	50_60	UKBB	AB1_VIRAL_OTHER_INTEST_INFECTIONS	1.62608116893758	1.38982228177127	1.02524952415201	0.646428901612376	-12.4922444610351	-12.4921583446895	0.379092466252915	0.334301710801479	0.447956827845931	0.577932664794214	419.634622283397	678.687761308768	1.79152319467157e-05	3.21905483802745e-05	0.022095396085295	0.263345222574357	0.976251013503144	0.985314693940443	301	49112	207	179	147	130	106	44	21	15	6	3	0	0	46168	46196	46228	46245	46269	46331	3017	3023	3032	3035	3038	3038
J10_LOWERINF	50_60	UKBB	AB1_VIRAL_SKIN_MUCOUS_MEMBRANE	1.3740027091956	1.17718596901803	0.369884314485893	0.132853369422975	-0.971127916453689	-1.23008666048429	0.20644711533504	0.168844978900609	0.268548910238413	0.334328414726269	0.577869663229468	1.00029696759025	2.82394978783527e-11	3.1248265827461e-12	0.168405820719003	0.691091795884259	0.0928540367826778	0.218801422933591	1349	46119	934	868	774	640	496	238	75	57	26	13	4	1	43478	43544	43638	43772	43916	44174	2981	2999	3030	3043	3052	3055
J10_LOWERINF	50_60	UKBB	AB1_VIRAL_WARTS	1.17944193073303	0.934054668025104	0.409140211331036	-0.0107617019582747	-0.708273446768828	-12.01218181898	0.334807582526897	0.278746219099485	0.378983408026254	0.500700316960215	0.707554006351408	296.876485773201	0.000427101149600204	0.000805452496357394	0.280332421154979	0.982852148316972	0.316818686705788	0.967724894600043	653	45642	437	412	382	336	260	134	28	22	12	6	2	0	42930	42955	42985	43031	43107	43233	2900	2906	2916	2922	2926	2928
J10_LOWERINF	50_60	UKBB	AB1_ZOSTER	1.3817801060183	0.980925530507596	0.365385548001685	0.383933702856827	-1.34913355376136	-0.379571989838261	0.260137271493801	0.237217920416934	0.354500544652522	0.409060579987528	1.00029515581882	1.00032364301595	1.08586757064387e-07	3.54762930661401e-05	0.302679094473197	0.34794940900723	0.17742194932031	0.704354333093405	774	45955	584	533	449	338	245	103	44	32	16	8	2	1	43163	43214	43298	43409	43502	43644	2938	2950	2966	2974	2980	2981
J10_LOWERINF	50_60	UKBB	ALCOHOLACUTE10	0.0192741592615528	0.867467085469245	0.841355021948702	-11.9912725189701	-11.981601843231	-11.9752664269612	1.00045187724742	0.500707534441235	0.57791840294701	403.328537790421	410.258482232352	660.111251064585	0.984629342811527	0.0831876744909013	0.145437671396729	0.976281762899313	0.976701087934156	0.985526142587417	200	52060	148	135	103	81	61	24	8	7	3	0	0	0	48619	48632	48664	48686	48706	48743	3485	3486	3490	3493	3493	3493
J10_LOWERINF	50_60	UKBB	ALCOHOLMENTAL	0.806961690350795	0.831523852759793	0.230352821843606	-1.31043485266923	-12.9746456724262	-0.334134399137175	0.354695952074753	0.26861632006727	0.409097166377736	1.00032967079525	360.570161055633	1.00032567545952	0.0229011271875518	0.00196427033529869	0.573383090414116	0.190194826481797	0.971295362315413	0.738360229563932	788	51489	574	500	398	306	235	103	29	22	8	2	1	1	48289	48363	48465	48557	48628	48760	3385	3392	3406	3412	3413	3413
J10_LOWERINF	50_60	UKBB	ALCOHOL_RELATED	0.730817328655557	0.750869719028517	0.297803185730949	-0.690830139492776	-12.9782732123329	-0.477749028041905	0.354655812442416	0.268594032242867	0.378839890061558	0.707573323010618	344.131476640085	1.0003158310495	0.0393375658496043	0.00518104886915753	0.43181331417635	0.328897403334588	0.969916411628413	0.632936221025322	858	51369	621	543	435	330	254	119	30	23	10	3	1	1	48207	48285	48393	48498	48574	48709	3369	3376	3389	3396	3398	3398
J10_LOWERINF	50_60	UKBB	ALCOLIVER	-10.9785546346859	0.242978007353089	1.32656499699855	1.18318968850351	-10.9590322515453	-10.9547758477638	329.722298851144	1.00037164227041	0.707580180712386	1.00043768740937	556.834245494741	835.543923254537	0.973438250956056	0.8080923632895	0.0608214735771359	0.236939146299748	0.984297879931244	0.9895392739221	112	52125	95	65	44	26	15	5	4	4	3	1	0	0	48643	48673	48694	48712	48723	48733	3495	3495	3496	3498	3499	3499
J10_LOWERINF	50_60	UKBB	ALLERG_ASTHMA	4.62546562554292	4.25388780878539	4.70862569698438	4.5143384171895	4.74951628269719	-10.5535064421356	0.764444360554162	0.751952489079026	0.753538308362983	1.0353272011071	1.03504556339502	3282.89170702509	1.44168457527927e-09	1.53931346239609e-08	4.13915109610401e-10	1.29883548445801e-05	4.46009277600049e-06	0.997435046263864	188	27167	152	132	88	55	32	17	8	6	4	2	1	0	27172	27192	27236	27269	27292	27307	23	25	27	29	30	31
J10_LOWERINF	50_60	UKBB	ALLERG_ASTHMA_EXMORE	4.61819309364222	4.24640448688243	4.7009920366796	4.50645840511086	4.74145260565138	-10.5605010890262	0.764403512777021	0.751923455299241	0.753530241204586	1.03532603161609	1.03504971838109	3281.06192772833	1.52627010238406e-09	1.62902649032254e-08	4.41435917438275e-10	1.34474192592606e-05	4.62993418699003e-06	0.99743191490726	188	26885	152	132	88	55	32	17	8	6	4	2	1	0	26890	26910	26954	26987	27010	27025	23	25	27	29	30	31
J10_LOWERINF	50_60	UKBB	ALLERG_RHINITIS	0.0145035603544729	-0.005186656819382	-12.995527406888	-12.9934954245911	-12.9909366945653	-12.9879533105213	0.707622908071831	0.577861018475918	490.655913322998	675.618337990818	786.550151401396	1328.17230974274	0.983647566279383	0.992838593188826	0.978869675865038	0.98465602582133	0.986822459364789	0.992197757632581	360	51735	308	262	171	89	54	20	5	3	0	0	0	0	48311	48357	48448	48530	48565	48599	3471	3473	3476	3476	3476	3476
J10_LOWERINF	50_60	UKBB	APPENDACUT_NOCOMPLIC	-0.281586166844445	0.563783822059475	-0.591545873774883	-11.9995519188463	-0.29640453932339	-11.9965820878994	1.00041114050226	0.500664736852362	1.0003178687478	333.830719070727	1.0003080431935	657.185578208508	0.778349595172573	0.260135652878114	0.55428064264073	0.971326198166916	0.766990858844579	0.985435839778262	274	50993	199	183	143	122	89	34	7	6	2	1	1	0	47638	47654	47694	47715	47748	47803	3423	3424	3428	3429	3429	3430
J10_LOWERINF	50_60	UKBB	APPENDICITIS_BROAD	-0.52005442162214	0.292586869523034	-0.936265904166181	0.00893615570372867	-0.691197885000007	-10.9931757255296	1.00040821273621	0.500649857942094	1.00034784310905	0.707575108662439	1.00028821891608	298.264418624677	0.603173553102342	0.558941697801249	0.349303903820928	0.989923569882047	0.489566341606038	0.970598907709022	361	51034	253	237	199	164	128	56	8	7	4	3	1	0	47708	47724	47762	47797	47833	47905	3426	3427	3430	3431	3433	3434
J10_LOWERINF	50_60	UKBB	ARTHROSIS_COMORB	0.886420644148287	0.544207618932853	0.267020873656014	0.215342775567257	-0.238626295890973	-0.130573817573701	0.196664767401792	0.17816127855724	0.23873169092082	0.29109392583926	0.409821285655634	0.708039317347275	6.56679348721492e-06	0.00225376990866176	0.263354441004903	0.459439102341062	0.560385394929147	0.853687075880676	3073	25709	2466	2167	1616	1130	713	237	81	58	32	18	7	2	25019	25318	25869	26355	26772	27248	1216	1239	1265	1279	1290	1295
J10_LOWERINF	50_60	UKBB	ASTHMA_COMORB	0.642263159026454	0.5377274550079	0.135336892219332	0.00151006467934639	-0.736283718992782	-0.487782358193344	0.119359864070216	0.0982440136789074	0.134357126908431	0.167646236582927	0.252009262799174	0.354951630459655	7.41155098241716e-08	4.41515785312939e-08	0.313794354573912	0.992813193867536	0.00348178771073401	0.169372756487825	11091	33868	8692	7562	5870	4278	2947	1290	264	204	102	58	24	8	34468	35598	37290	38882	40213	41870	1535	1595	1697	1741	1775	1791
J10_LOWERINF	50_60	UKBB	ASTHMA_CVDMETABOCOMORB	1.10944577833135	0.673058419581142	0.422337095395293	0.233443733001447	0.117450193248663	-0.207290535703147	0.139847156448146	0.136944426794226	0.182917773555349	0.244967538664669	0.290582752681201	0.578302931996965	2.13443192813714e-15	8.886005320743e-07	0.0209496626144276	0.340611439598222	0.686074144308974	0.720009361563717	4488	29483	3735	3056	2202	1478	908	340	160	112	58	30	15	3	28648	29327	30181	30905	31475	32043	1428	1476	1530	1558	1573	1585
J10_LOWERINF	50_60	UKBB	ASTHMA_EOSINOPHIL_SUGG	1.85812019240294	-0.584084359851227	0.326208444393379	0.699277565649544	0.829032599234641	-10.5004824286753	0.379244837295547	1.0003723464237	0.707675428377047	0.707712682178961	0.70765733072267	332.328037233843	9.60678130007584e-07	0.559309824358255	0.644828946865193	0.32311290340017	0.241391025162716	0.974793643576883	245	45375	185	159	125	89	60	30	12	5	6	4	2	0	42685	42711	42745	42781	42810	42840	2738	2745	2744	2746	2748	2750
J10_LOWERINF	50_60	UKBB	ASTHMA_HOSPITAL_MAIN	0.766416783542003	0.537065408536126	0.711871687365594	0.186272562863939	-1.4879378622004	-12.0024221216693	0.303022148460293	0.259620593599553	0.2685983571589	0.409127408866523	1.00031416757511	300.810429276613	0.0114308708960137	0.038578483842595	0.00804154855654642	0.648898958238438	0.136890576495091	0.968172623192461	1105	46209	829	750	608	442	305	138	39	30	18	7	1	0	43590	43669	43811	43977	44114	44281	2856	2865	2877	2888	2894	2895
J10_LOWERINF	50_60	UKBB	ASTHMA_HOSPITAL_PNEUMONIA	2.06786398253342	1.36779704725742	1.14510716667765	0.557836373289092	1.3679531612078	-9.50706834959106	0.354842015005376	0.409155843668972	0.578009527082025	1.0003867597722	0.707557627763016	263.443815468094	5.62428249297656e-09	0.000828858844496922	0.0475776370553715	0.577103412833006	0.0531936840526788	0.971212469356289	221	45513	174	138	86	56	32	16	20	12	6	3	2	0	42756	42792	42844	42874	42898	42914	2784	2792	2798	2801	2802	2804
J10_LOWERINF	50_60	UKBB	ASTHMA_IMMUNECOMORB	1.24087393883182	1.00106430144757	0.400324183897656	0.203531917534215	-0.0665070406348352	-1.0743667887619	0.204537550769255	0.181116927578328	0.280125575290981	0.355712522601081	0.409978454878132	1.00067552581452	1.30541357392082e-09	3.25434995808003e-08	0.15297885411689	0.56719941402753	0.871131965916705	0.282983382728377	1995	25447	1521	1289	995	742	541	277	75	51	23	13	6	1	24776	25008	25302	25555	25756	26020	1070	1094	1122	1132	1139	1144
J10_LOWERINF	50_60	UKBB	ASTHMA_MEDICATIO_COMORB	0.930041015104719	0.658262651467682	0.139921846192662	-0.0780527681839344	-0.125729605490213	-0.0205336050447691	0.216332495239229	0.20291696696521	0.335094330307908	0.501189453410646	0.578323910965768	1.00057949806545	1.71471683924044e-05	0.00117863724566966	0.67626915811847	0.876241862668401	0.827893953526338	0.983627191451396	2073	29310	1833	1408	874	516	283	108	59	40	16	8	4	1	28153	28578	29112	29470	29703	29878	1338	1357	1381	1389	1393	1396
J10_LOWERINF	50_60	UKBB	ASTHMA_MODE	3.12056604951085	2.90549584533606	3.08416481576113	2.57047450986202	0.915031662796597	-12.0596418046003	0.322875583334228	0.280225358806	0.288210018484363	0.422278020969259	1.00528633218438	1026.06281352623	4.24959947773937e-22	3.4516377332097e-25	1.005748716443e-26	1.14930028035334e-09	0.362706531431967	0.990622425502087	1105	29404	829	750	608	442	305	138	39	30	18	7	1	0	29481	29560	29702	29868	30005	30172	160	169	181	192	198	199
J10_LOWERINF	50_60	UKBB	ASTHMA_NAS	2.24403902634647	2.35866442146238	2.22490344812506	1.25052699898243	-0.0478185506232079	1.26113940782874	0.227973158710096	0.170687889140585	0.200683321033246	0.361683562742042	0.71090755574231	0.581991356757684	7.31688929594536e-23	1.96913248007587e-43	1.45658777787449e-28	0.000545178223704745	0.946371463236967	0.030239552963908	2829	29169	2125	1919	1541	1145	805	371	91	75	38	12	5	3	29479	29685	30063	30459	30799	31233	303	319	356	382	389	391
J10_LOWERINF	50_60	UKBB	ASTHMA_NAS_EXMORE	2.23650663371388	2.3510315772163	2.21723843099996	1.242801295303	-0.0555372355547209	1.25347762995723	0.227964999021872	0.170678356518462	0.200675889247399	0.36167934738398	0.710905529577286	0.581987923028305	1.01217780707687e-22	3.62223373552852e-43	2.22033138263138e-28	0.000589942996123846	0.937731148442775	0.0312569326156483	2829	28887	2125	1919	1541	1145	805	371	91	75	38	12	5	3	29197	29403	29781	30177	30517	30951	303	319	356	382	389	391
J10_LOWERINF	50_60	UKBB	ASTHMA_NOS	5.63498215656228	4.37225421684525	3.59509223780759	4.56609652264562	4.63315317100853	-10.5749258348713	0.46919473573921	0.616319172864379	1.02122510822312	0.745740406552674	0.741020181419453	2179.25164983792	3.15223562258542e-33	1.30158746378656e-12	0.00043094199677071	9.18853669267128e-10	4.04197481355268e-10	0.996128241113204	215	27197	154	132	109	82	57	28	11	5	5	4	2	0	27203	27225	27248	27275	27300	27329	44	50	50	51	53	55
J10_LOWERINF	50_60	UKBB	ASTHMA_NOS_EXMORE	5.62809757831601	4.36551939960793	3.58802112203446	4.55859472877012	4.62575528151223	-10.5536177150042	0.469137896115744	0.616282227782875	1.02121270285323	0.745711228577427	0.740997477997829	2148.93024408274	3.69832637000458e-33	1.40419752657948e-12	0.000442260241213743	9.77244326909394e-10	4.30340022301874e-10	0.996081522511241	215	26915	154	132	109	82	57	28	11	5	5	4	2	0	26921	26943	26966	26993	27018	27047	44	50	50	51	53	55
J10_LOWERINF	50_60	UKBB	ASTHMA_OBESITY	0.904358089539686	0.864822139924282	0.547468922289954	-0.321046140967921	-0.783158961038696	0.646363335390172	0.354821098327527	0.278670004663411	0.378902884193786	0.707594106375911	1.00030046141116	1.00033338576683	0.0108102941693931	0.00191316333826283	0.148491800363179	0.650033886826788	0.433671905848548	0.518183564594558	676	45778	538	484	368	253	161	50	30	22	9	3	1	1	43087	43141	43257	43372	43464	43575	2799	2807	2820	2826	2828	2828
J10_LOWERINF	50_60	UKBB	ASTHMA_PNEUMONIA	2.08011048560831	1.37516189085911	1.1451344043312	0.55785465163837	1.36794835201088	-9.5082693145079	0.3548573462462	0.409163049297957	0.57800955361186	1.00038677150852	0.7075576305161	263.601557071648	4.57816528670685e-09	0.000776849617522702	0.0475723641877639	0.577090938095684	0.0531945217284225	0.971226055823113	219	45514	172	137	86	56	32	16	20	12	6	3	2	0	42757	42792	42843	42873	42897	42913	2784	2792	2798	2801	2802	2804
J10_LOWERINF	50_60	UKBB	ASTHMA_PNEUMONIA_AND_SEPSIS	2.06786398253342	1.36779704725742	1.14510716667765	0.557836373289092	1.3679531612078	-9.50706834959106	0.354842015005376	0.409155843668972	0.578009527082025	1.0003867597722	0.707557627763016	263.443815468094	5.62428249297656e-09	0.000828858844496922	0.0475776370553715	0.577103412833006	0.0531936840526788	0.971212469356289	221	45513	174	138	86	56	32	16	20	12	6	3	2	0	42756	42792	42844	42874	42898	42914	2784	2792	2798	2801	2802	2804
J10_LOWERINF	50_60	UKBB	ASTHMA_PSYCH_COMORB	0.986541208698628	0.724230850719573	0.177008867431088	0.205087406060376	-0.954227632538503	-0.0330660860397197	0.179077947056587	0.157285392694078	0.23263703474638	0.269968857746396	0.501365712486788	0.501318797719498	3.60868768164434e-08	4.1332844699153e-06	0.446728744256744	0.447451502419833	0.0570070627924197	0.947411103696578	3476	26309	2646	2316	1824	1323	927	422	95	69	33	19	8	4	25881	26211	26703	27204	27600	28105	1163	1189	1225	1239	1250	1254
J10_LOWERINF	50_60	UKBB	AUD	0.662377025382312	0.496540155086887	0.49589552207964	0.345567224556968	-11.9661022647003	0.245718659833798	0.448087424889122	0.378927141919945	0.448031063123664	0.577955693382607	292.365287499254	1.00031919867387	0.139345778011908	0.190065882215374	0.268366179834191	0.549897982797433	0.967352816063878	0.80596072726104	548	51800	419	354	257	180	128	57	20	16	9	4	1	1	48484	48549	48646	48723	48775	48846	3425	3429	3436	3441	3444	3444
J10_LOWERINF	50_60	UKBB	AUD_SWEDISH	0.732503602948624	0.750876005360666	0.297808439426835	-0.690825014722626	-12.9782791587141	-0.477744436487039	0.354658098876189	0.268594032270887	0.37883989101623	0.707573323448722	344.133454804896	1.00031583119833	0.0388870970953491	0.00518067373510491	0.431805191472566	0.328900991633312	0.969916570697328	0.632939488698438	857	51369	620	543	435	330	254	119	30	23	10	3	1	1	48207	48284	48392	48497	48573	48708	3369	3376	3389	3396	3398	3398
J10_LOWERINF	50_60	UKBB	AUTOIMMUNE	0.889519140181781	0.226995331186342	0.097442688845505	-0.0285675218643247	-1.14772738249852	-13.0174183276543	0.160555884598324	0.173452540854796	0.214751847140563	0.268481158921457	0.500594641841333	313.933493334452	3.02046584407152e-08	0.190639916752939	0.650011998734615	0.915261664028844	0.0218636659596699	0.966924773192229	3317	47299	2630	2241	1712	1240	838	350	103	64	36	18	4	0	44961	45350	45879	46351	46753	47241	2922	2961	2989	3007	3021	3025
J10_LOWERINF	50_60	UKBB	BACT_INTEST_INFECTION_NOS	1.10809765349704	-0.110292832562122	0.735278292584377	0.293947814572249	-11.0110787063509	-10.9992677006794	0.707736828204672	1.00030888923432	0.707527082270676	1.00027451727328	348.150098058245	558.396633959515	0.117420818331651	0.912204150797154	0.298701117839615	0.768859426211511	0.97476920076286	0.98428432794833	129	51875	98	87	73	62	35	12	5	3	2	1	0	0	48445	48456	48470	48481	48508	48531	3456	3458	3459	3460	3461	3461
J10_LOWERINF	50_60	UKBB	BLEEDING	0.63945801506727	0.131526803069345	0.033711725655308	-1.47542879480949	-1.30440138076841	-11.9959841568103	0.230914079325303	0.230720912909204	0.278429185549689	0.707508020916233	0.707476896895632	276.028409966999	0.00561861016521583	0.568631008715873	0.903629036149655	0.0370340877742843	0.0652214678466259	0.965335457767153	2044	50831	1637	1367	1048	747	495	190	52	33	16	4	2	0	47878	48148	48467	48768	49020	49325	3308	3327	3344	3356	3358	3360
J10_LOWERINF	50_60	UKBB	BRADY_UNSPE	0.203129965383722	0.129998944905349	0.0743747140408342	-11.9906902915226	-11.9926266617338	-11.992548768757	0.707607835166536	0.577895988931746	0.707507191949721	361.510619609652	405.25805207427	627.016923294939	0.774061985712661	0.822016499345907	0.916278842157434	0.973540382420388	0.976391992206253	0.984740306384033	311	52060	258	216	156	102	67	28	7	5	2	0	0	0	48611	48653	48713	48767	48802	48841	3495	3497	3500	3502	3502	3502
J10_LOWERINF	50_60	UKBB	C3_BREAST	0.558128761452575	-0.190597973077435	-0.196212680823153	-14.0173859940687	-14.0166431896172	-14.0157970783021	0.318361607987598	0.355115216663824	0.409513965194869	472.708784432002	514.999633411543	846.944075060965	0.0795799777342705	0.591460000031731	0.63184223216997	0.976343538849219	0.978286814399994	0.986796675222818	1039	27890	835	732	567	419	273	114	22	13	6	0	0	0	26164	26267	26432	26580	26726	26885	1908	1917	1924	1930	1930	1930
J10_LOWERINF	50_60	UKBB	C3_BREAST_EXALLC	0.585727420044156	-0.15884150430393	-0.159169490891613	-15.019150347235	-15.018426021433	-15.0175745257509	0.318750515139492	0.355400669700732	0.409742425665687	795.821570202487	870.315999134199	1436.09525102087	0.0661253135517406	0.654920964193961	0.697673937525535	0.984942809671829	0.986232155246392	0.991656491820149	1039	24189	835	732	567	419	273	114	22	13	6	0	0	0	22828	22931	23096	23244	23390	23549	1543	1552	1559	1565	1565	1565
J10_LOWERINF	50_60	UKBB	C3_BRONCHUS_LUNG	3.27239793293087	1.340181159215	1.08081258698181	-10.1948408221899	-10.1819926602578	-10.1961250527988	0.237118958945905	0.577884434534019	1.0003461537866	353.052883631491	453.054558179343	826.664819116188	2.5253290173947e-43	0.0203887360981839	0.279946919649341	0.976963293143294	0.982069773370212	0.990159101601319	160	52119	132	71	31	19	7	4	22	4	1	0	0	0	48668	48729	48769	48781	48793	48796	3457	3475	3478	3479	3479	3479
J10_LOWERINF	50_60	UKBB	C3_BRONCHUS_LUNG_EXALLC	3.31832567347105	1.38578674825871	1.12139722134777	-10.2077695695431	-10.1914181050451	-10.2092937268213	0.237494727049839	0.578031317258677	1.00044359195565	367.054342531939	466.916222033364	859.575938237349	2.30372880083602e-44	0.0165107592999661	0.262330431276868	0.977813715616782	0.982585891975896	0.990523645479126	160	41805	132	71	31	19	7	4	22	4	1	0	0	0	39237	39298	39338	39350	39362	39365	2574	2592	2595	2596	2596	2596
J10_LOWERINF	50_60	UKBB	C3_CANCER	1.11601947028701	0.508158010450526	-0.0035919930387634	-1.12534210071305	-1.17109367255809	-1.54207029442391	0.122450130879947	0.131421810744293	0.205599602121679	0.447894491134009	0.500575036561746	1.00028120677637	7.93456453123215e-20	0.00011035483420435	0.986061013895346	0.0119873649860755	0.019309739434886	0.123161883625162	4471	47353	3736	3074	2089	1349	830	360	149	86	31	9	5	1	45034	45696	46681	47421	47940	48410	2905	2968	3023	3045	3049	3053
J10_LOWERINF	50_60	UKBB	C3_CANCER_EXALLC	1.11593027817457	0.508071763375957	-0.00367505793384798	-1.12542359079956	-1.1711729241488	-1.54214638075277	0.122450118678469	0.131421809322347	0.205599595087791	0.44789448749333	0.500575032709748	1.00028120395551	7.98796943191999e-20	0.000110652020415095	0.985738708077004	0.0119811844636363	0.0193015557717341	0.123143389139259	4471	47350	3736	3074	2089	1349	830	360	149	86	31	9	5	1	45031	45693	46678	47418	47937	48407	2905	2968	3023	3045	3049	3053
J10_LOWERINF	50_60	UKBB	C3_CANCER_WIDE	1.11601947028701	0.508158010450526	-0.0035919930387634	-1.12534210071305	-1.17109367255809	-1.54207029442391	0.122450130879947	0.131421810744293	0.205599602121679	0.447894491134009	0.500575036561746	1.00028120677637	7.93456453123215e-20	0.00011035483420435	0.986061013895346	0.0119873649860755	0.019309739434886	0.123161883625162	4471	47353	3736	3074	2089	1349	830	360	149	86	31	9	5	1	45034	45696	46681	47421	47940	48410	2905	2968	3023	3045	3049	3053
J10_LOWERINF	50_60	UKBB	C3_CANCER_WIDE_EXALLC	1.11601947028701	0.508158010450526	-0.0035919930387634	-1.12534210071305	-1.17109367255809	-1.54207029442391	0.122450130879947	0.131421810744293	0.205599602121679	0.447894491134009	0.500575036561746	1.00028120677637	7.93456453123215e-20	0.00011035483420435	0.986061013895346	0.0119873649860755	0.019309739434886	0.123161883625162	4471	47353	3736	3074	2089	1349	830	360	149	86	31	9	5	1	45034	45696	46681	47421	47940	48410	2905	2968	3023	3045	3049	3053
J10_LOWERINF	50_60	UKBB	C3_COLON	1.1824515952685	0.882542136826676	0.720286727082592	0.676838462154887	0.828222144643989	-9.01690294095102	0.500650257516983	0.500517424012211	0.707463295969939	1.00026654568331	1.00027267447545	247.604562653209	0.0181849009177201	0.0778567211835376	0.308618113391469	0.498622905627092	0.407672555004096	0.970950221145039	227	52016	199	146	83	43	26	10	10	6	3	2	1	0	48550	48603	48666	48706	48723	48739	3484	3488	3491	3492	3493	3494
J10_LOWERINF	50_60	UKBB	C3_COLON_EXALLC	1.23940124159343	0.947659644434097	0.787081765795602	0.743656617741188	0.891521288851774	-9.02309253274413	0.500833158491822	0.500668946403456	0.707568226229907	1.00034483189234	1.0003512839254	256.313667515643	0.0133356018760017	0.0583862086758665	0.265976608762731	0.45723938111815	0.372817474457404	0.971917613419338	227	41853	199	146	83	43	26	10	10	6	3	2	1	0	39317	39370	39433	39473	39490	39506	2554	2558	2561	2562	2563	2564
J10_LOWERINF	50_60	UKBB	C3_COLORECTAL	0.991455826980263	0.636660302731613	0.282089061514304	0.301171730017769	0.514557891102998	-9.01664571148817	0.447943217446957	0.447815335274456	0.707466266123185	1.0002561547347	1.00025048659105	227.951079023633	0.0268734162822484	0.15511255557638	0.690091079921362	0.763342356208647	0.606952064771959	0.96844776150555	335	51903	301	235	132	62	37	12	12	7	3	2	1	0	48457	48523	48626	48696	48721	48746	3468	3473	3477	3478	3479	3480
J10_LOWERINF	50_60	UKBB	C3_COLORECTAL_EXALLC	1.04599420951311	0.700281105330818	0.349396956235923	0.36533477109472	0.579207418670385	-10.0230976685676	0.448140429045451	0.447984524841115	0.707569439443825	1.00032991697983	1.00032247091735	387.055074445907	0.0195916972455795	0.118009918729278	0.621448264634279	0.714951459026676	0.56257520501693	0.979340456485753	335	42016	301	235	132	62	37	12	12	7	3	2	1	0	39471	39537	39640	39710	39735	39760	2567	2572	2576	2577	2578	2579
J10_LOWERINF	50_60	UKBB	C3_CORPUS_UTERI	0.125943226465469	-13.0030377982223	0.0258468243316805	-13.0028488237277	-13.0026674239648	-13.0026447771373	1.0005545705086	559.430315991953	1.00044467331162	944.207888485643	1192.45824668127	2002.34539715748	0.899832122451221	0.981456155127237	0.979388677158277	0.989012542112977	0.991299970434684	0.994818807674584	137	29063	123	105	71	38	16	8	2	1	1	0	0	0	27051	27069	27103	27136	27158	27166	2024	2025	2025	2026	2026	2026
J10_LOWERINF	50_60	UKBB	C3_CORPUS_UTERI_EXALLC	0.189712474025715	-13.0035727586285	0.0981534407574115	-13.0033635964835	-13.0031675154233	-13.0031366928285	1.00071363423138	577.214405504953	1.0005822791892	977.761110424893	1240.03972957188	2081.57106385909	0.849640466511422	0.982026657174134	0.921855808607771	0.989389149238638	0.991633464459653	0.995015815355272	137	23402	123	105	71	38	16	8	2	1	1	0	0	0	21925	21943	21977	22010	22032	22040	1489	1490	1490	1491	1491	1491
J10_LOWERINF	50_60	UKBB	C3_DIGESTIVE_ORGANS	1.60598396784179	0.828085268815824	0.0758221562747743	0.0660817455296273	0.262993877209015	-9.50145074786338	0.268411603986111	0.354306321510176	0.707472340585669	1.00026546670581	1.00025434200651	221.94303280412	2.18677412161969e-09	0.0194287088223749	0.914651484726383	0.947326706704529	0.792606842319217	0.965852742779719	544	51747	489	326	167	80	47	17	24	10	3	2	1	0	48355	48518	48677	48764	48797	48827	3423	3437	3444	3445	3446	3447
J10_LOWERINF	50_60	UKBB	C3_DIGESTIVE_ORGANS_EXALLC	1.66107898474996	0.884861628783823	0.137957075173276	0.124985563961787	0.323120962338854	-10.5030116542305	0.268702905532439	0.354502597085908	0.707569273181945	1.00033460179139	1.00032068929225	376.306473506902	6.33578062546102e-10	0.0125579484136782	0.845413895346616	0.900568076253608	0.746682084149772	0.97773330114523	544	42446	489	326	167	80	47	17	24	10	3	2	1	0	39881	40044	40203	40290	40323	40353	2596	2610	2617	2618	2619	2620
J10_LOWERINF	50_60	UKBB	C3_FEMALE_GENITAL	0.621872400223033	0.143171619190286	-0.539238649346891	0.0441149916767146	-12.0012008395149	-12.001172991574	0.578297607872211	0.578151309932796	1.00044543435841	1.00043344858528	479.312788323955	785.511951314466	0.282218006097968	0.804415329507941	0.589887847567227	0.96482797816667	0.980024375167327	0.987810270595526	268	28866	229	200	133	74	41	16	8	5	2	1	0	0	26906	26935	27002	27061	27094	27119	1991	1994	1997	1998	1999	1999
J10_LOWERINF	50_60	UKBB	C3_FEMALE_GENITAL_EXALLC	0.676620811967477	0.196624017723115	-0.481262636921831	0.101138327975142	-12.0013043565303	-12.001281361892	0.578539802217129	0.57836319460811	1.00056530827249	1.00054951029653	493.820661629653	812.275669687356	0.24218935628256	0.733881877516336	0.630523087936802	0.919484746048216	0.980610951170697	0.988211774539147	268	23555	229	200	133	74	41	16	8	5	2	1	0	0	22085	22114	22181	22240	22273	22298	1501	1504	1507	1508	1509	1509
J10_LOWERINF	50_60	UKBB	C3_HEAD_AND_NECK	2.15399412191549	1.28991001565235	-11.1546803653072	-11.1643605352672	-11.1670557615426	-11.1415717024259	0.448064476388149	0.577913116466419	331.722332914227	431.616135437955	493.673006832907	878.050275785442	1.52958839541501e-06	0.025614054933541	0.973174943784097	0.97936389088049	0.981953111736207	0.989875921983215	111	52126	92	68	53	31	17	7	8	3	0	0	0	0	48637	48661	48676	48698	48712	48722	3500	3505	3508	3508	3508	3508
J10_LOWERINF	50_60	UKBB	C3_HEAD_AND_NECK_EXALLC	2.21668045189733	1.35143928076556	-12.1520216602792	-12.1643583186587	-12.1673016020672	-12.1365956160506	0.448310980293098	0.578082128680983	566.944612102147	737.90750197364	843.332539314891	1517.19017827658	7.63335898189738e-07	0.0193977261437872	0.982899267611826	0.986847519381948	0.988488805006976	0.993617478463547	111	41548	92	68	53	31	17	7	8	3	0	0	0	0	39026	39050	39065	39087	39101	39111	2533	2538	2541	2541	2541	2541
J10_LOWERINF	50_60	UKBB	C3_LUNG_NONSMALL	3.24297272920142	1.16307959967492	1.27361689864477	-10.1880886101917	-10.1643818971917	-10.1757898681152	0.268495744729519	0.707549675461422	1.00032756279662	393.550184585502	535.256712472242	1046.65700041699	1.37530252677347e-33	0.10021476367876	0.202947135313851	0.979346952292753	0.984849296050615	0.992242943271548	121	52162	99	56	25	15	5	3	17	3	1	0	0	0	48696	48739	48770	48780	48790	48792	3471	3485	3487	3488	3488	3488
J10_LOWERINF	50_60	UKBB	C3_LUNG_NONSMALL_EXALLC	3.29578319543057	1.21269799880538	1.32245369080724	-10.1986346881582	-10.1694099536087	-10.1837797463543	0.268839074352009	0.707675202169892	1.00042239030662	409.416797192095	552.288324526598	1090.66490917793	1.49758431762334e-34	0.0865955207258509	0.186203006045832	0.980126629547337	0.985309201096294	0.992550083444371	121	41726	99	56	25	15	5	3	17	3	1	0	0	0	39167	39210	39241	39251	39261	39263	2564	2578	2580	2581	2581	2581
J10_LOWERINF	50_60	UKBB	C3_LYMPHNODES_SECONDARY_NAS	2.00968266594151	0.883494167765343	0.367414139609072	-12.5508495267612	-12.5531294351409	-12.5523018404149	0.210289472271605	0.31728220852037	0.500619551620815	387.580423627333	392.044826176117	645.772972466808	1.21519612778506e-21	0.00535989335956683	0.46299818081881	0.974166963706067	0.974456398160377	0.984491984585852	631	51771	515	366	227	158	107	53	36	13	4	0	0	0	48442	48591	48730	48799	48850	48904	3409	3432	3441	3445	3445	3445
J10_LOWERINF	50_60	UKBB	C3_LYMPHNODES_SECONDARY_NAS_EXALLC	2.04329363785829	0.918922242345844	0.407759867575911	-12.5731034499318	-12.5765464250551	-12.5754025925213	0.210737846836832	0.317539984527677	0.500772836596229	398.636025475951	404.799880344809	665.201388989542	3.13850197451484e-22	0.00380514957616176	0.415495358788985	0.97483864613441	0.975214868847868	0.984917166258533	631	42270	515	366	227	158	107	53	36	13	4	0	0	0	39742	39891	40030	40099	40150	40204	2608	2631	2640	2644	2644	2644
J10_LOWERINF	50_60	UKBB	C3_MALE_GENITAL	0.531454817900515	0.649863105075124	-0.601658085215669	-13.0022930605156	-13.0022121880417	-13.0020967931767	0.501489090060387	0.379663701171727	1.00065021679513	677.087129205847	894.060785078884	1764.68026918259	0.289256756963863	0.0869554906785777	0.547662078063313	0.984678941809222	0.988396875401061	0.994121270233634	423	22637	388	320	168	88	41	12	12	8	1	0	0	0	21233	21301	21453	21533	21580	21609	1427	1431	1438	1439	1439	1439
J10_LOWERINF	50_60	UKBB	C3_MALE_GENITAL_EXALLC	0.615298271784052	0.730628769071448	-0.51533288288106	-13.0034170041575	-13.0032778593513	-13.0031592927556	0.501851746957249	0.38009013346913	1.00081445948585	708.000042701626	933.607370959299	1849.27658254262	0.220177657375765	0.0545741393614696	0.606613462079675	0.9853465511788	0.988887427913237	0.994389733452153	423	19215	388	320	168	88	41	12	12	8	1	0	0	0	18147	18215	18367	18447	18494	18523	1091	1095	1102	1103	1103	1103
J10_LOWERINF	50_60	UKBB	C3_MELANOMA	-0.0743908497379839	-0.583233050817807	-0.267603177495524	-12.0123928105815	-0.523282682629886	0.644899806229107	0.707636733162106	0.707507084351213	0.707515252155869	312.04401777772	1.00025236302664	1.00025732843016	0.916276018626502	0.40974104867421	0.705260073262529	0.969292357860813	0.600869414642874	0.519099645161449	399	51847	330	282	210	142	100	41	6	6	4	2	2	1	48419	48467	48539	48607	48649	48708	3491	3491	3493	3495	3495	3496
J10_LOWERINF	50_60	UKBB	C3_MELANOMA_EXALLC	-0.0173684033192359	-0.516619702436736	-0.204299372311591	-12.0146117631347	-0.455980296098665	0.716129549487754	0.707784557098895	0.707621985298912	0.707633118427334	322.128745655962	1.00032815744684	1.00033707299787	0.980422587586055	0.465342111913753	0.7728048077725	0.970247762007459	0.648511717469696	0.474060358712248	399	41685	330	282	210	142	100	41	6	6	4	2	2	1	39208	39256	39328	39396	39438	39497	2540	2540	2542	2544	2544	2545
J10_LOWERINF	50_60	UKBB	C3_NONHODGKIN	1.67594282925328	1.00786049700181	1.3194792671593	1.43575264426929	-10.4965777036031	-10.4952294029827	0.500674803806753	0.57784537846809	0.577810498002687	0.707532212109465	314.181266738308	440.522655240439	0.000815828232072212	0.0811294740010438	0.0223959442713947	0.0424338543725773	0.973348189646969	0.980992602122022	143	52095	112	83	63	41	22	11	11	8	5	2	0	0	48623	48652	48672	48694	48713	48724	3492	3495	3498	3501	3503	3503
J10_LOWERINF	50_60	UKBB	C3_NONHODGKIN_EXALLC	1.73036277387354	1.064555203162	1.38489004554068	1.49537873753109	-10.496221686225	-10.4944399777049	0.500865923916386	0.577987720383384	0.577947563030679	0.707655821629685	323.82491383868	455.385055364547	0.000550818702573627	0.0655000000728211	0.0165651024558966	0.0345884345053816	0.974142486716179	0.981614217599263	143	41607	112	83	63	41	22	11	11	8	5	2	0	0	39089	39118	39138	39160	39179	39190	2538	2541	2544	2547	2549	2549
J10_LOWERINF	50_60	UKBB	C3_PROSTATE	0.558253408152848	0.542003274753902	-0.5190169546853	-13.0013312875031	-13.0014728466351	-13.001801862545	0.501483165655014	0.409822705740279	1.0006586036857	727.839279582443	1012.02310462666	2372.67608772192	0.265620532130303	0.185991359580571	0.603987151868203	0.985748213720928	0.989749849527562	0.995627770219411	400	22706	376	307	155	76	31	7	11	7	1	0	0	0	21285	21354	21506	21585	21630	21654	1434	1438	1444	1445	1445	1445
J10_LOWERINF	50_60	UKBB	C3_PROSTATE_EXALLC	0.642506353482067	0.626520306174186	-0.429146222818591	-13.0018415436005	-13.0019707642954	-13.0023806181088	0.501857551345651	0.410231619071443	1.00083254501309	761.341273118621	1059.56318792382	2499.43653270982	0.200454968098467	0.12670245304482	0.668076612604638	0.986374751022433	0.990209350887308	0.995849323709116	400	19197	376	307	155	76	31	7	11	7	1	0	0	0	18119	18188	18340	18419	18464	18488	1091	1095	1101	1102	1102	1102
J10_LOWERINF	50_60	UKBB	C3_RECTUM	0.339534424258021	-0.0882910670261979	-10.9919996145081	1.33989741900159	-10.9942776121007	-11.0035172613628	1.00034710461067	1.0002970468283	309.475108310392	1.00029553834036	573.197265083995	1218.41478382883	0.734295906612971	0.929666176925518	0.971666531910503	0.180407451834414	0.984697019588707	0.992794393737325	127	52125	118	96	55	24	11	3	2	1	1	1	0	0	48623	48645	48686	48717	48730	48738	3509	3510	3510	3510	3511	3511
J10_LOWERINF	50_60	UKBB	C3_RECTUM_EXALLC	0.400507698694931	-0.0170582342692775	-10.9894569943505	1.41696085075741	-10.9928037959237	-11.0064747538355	1.00044938224071	1.00038776470486	321.24528234187	1.00038939396963	598.42227146951	1245.17872374945	0.688915095818354	0.986395433144046	0.972710546548427	0.156655699815981	0.985343969324229	0.992947372333106	127	41602	118	96	55	24	11	3	2	1	1	1	0	0	39072	39094	39135	39166	39179	39187	2537	2538	2538	2538	2539	2539
J10_LOWERINF	50_60	UKBB	C3_RESPIRATORY_INTRATHORACIC	3.22711687859396	1.54538528351361	0.939257588653272	-10.1932591946238	-10.182888929398	-10.1655200782683	0.230857655924772	0.50059976349611	1.00034901654547	343.244387515941	432.441919125643	592.67156990501	2.09949421670688e-44	0.00202141658296398	0.34776674348347	0.976308865729892	0.981213617999888	0.986315331698003	178	52091	144	77	36	20	8	6	24	5	1	0	0	0	48650	48717	48758	48774	48786	48788	3451	3470	3474	3475	3475	3475
J10_LOWERINF	50_60	UKBB	C3_RESPIRATORY_INTRATHORACIC_EXALLC	3.26975673605488	1.59068518104097	0.977356574644073	-11.2039832136066	-11.1910558298915	-11.1722424395614	0.231232124652242	0.500762238334953	1.00044709569086	585.960434721253	733.28144987323	1005.34619102721	2.13512339510471e-45	0.00149049493303095	0.328608859531287	0.9847448052624	0.987823469346138	0.991133426117975	178	41836	144	77	36	20	8	6	24	5	1	0	0	0	39269	39336	39377	39393	39405	39407	2577	2596	2600	2601	2601	2601
J10_LOWERINF	50_60	UKBB	C3_SECONDARY_NAS	2.81715649568851	1.52095485552397	-11.1737514845747	1.16927795915646	-11.1795316401333	-11.1972152704953	0.201603262141195	0.408958950781772	343.295755223039	1.00033215570898	676.834625563643	1449.95202267708	2.25391242616039e-44	0.000199942365602026	0.974034663260628	0.24244807156243	0.986821640359999	0.993838419306532	388	52022	343	134	55	30	12	3	32	7	1	1	0	0	48599	48808	48887	48912	48930	48939	3436	3461	3467	3467	3468	3468
J10_LOWERINF	50_60	UKBB	C3_SECONDARY_NAS_EXALLC	2.85800721459882	1.56341196768277	-11.1765125459745	1.2217088600744	-11.1842504199893	-11.2066170676567	0.20201511157529	0.409146597622199	351.564257418086	1.00042373737718	692.272144243234	1482.72827723227	1.93536789124392e-45	0.000132828922688824	0.974638875410508	0.222013561292163	0.987110051121551	0.993969561554978	388	42131	343	134	55	30	12	3	32	7	1	1	0	0	39536	39745	39824	39849	39867	39876	2608	2633	2639	2639	2640	2640
J10_LOWERINF	50_60	UKBB	C3_SECONDARY_RESPIRATORY_DIGESTIVE	2.56073719150378	1.39117363678932	0.35232851951927	1.1917758507742	-10.1769667071605	-10.1865570524373	0.194111831944432	0.378768771693097	1.00029474362964	1.00033236232691	320.707073201138	560.208427168498	9.74694179476973e-40	0.000239828678034489	0.724669751819188	0.233504487460529	0.974685054642064	0.985492455419282	525	51919	466	191	69	33	15	7	36	9	2	1	0	0	48520	48795	48917	48953	48971	48979	3422	3449	3456	3457	3458	3458
J10_LOWERINF	50_60	UKBB	C3_SECONDARY_RESPIRATORY_DIGESTIVE_EXALLC	2.5988797740814	1.42803026023826	0.390471860423408	1.23817561299073	-10.1797830572364	-10.1917621110483	0.194517422338742	0.378972525311422	1.00036807299642	1.00041697755537	327.820179621617	570.726089873728	1.02659648807425e-40	0.000164453288170504	0.696293879750283	0.215842328569233	0.975227313450603	0.985752504389969	525	42323	466	191	69	33	15	7	36	9	2	1	0	0	39711	39986	40108	40144	40162	40170	2635	2662	2669	2670	2671	2671
J10_LOWERINF	50_60	UKBB	C3_SECONDARY_WITHOUT_SITESPEC	2.49179225049893	1.19407134789617	-11.167249619162	-11.1694372135521	1.42841875742071	-11.1616512865224	0.409253667283651	0.707641631610197	442.081058146524	516.473913271261	1.00025680895325	979.249057269416	1.13884274598656e-09	0.0915273168426307	0.979847070153097	0.982746027159304	0.153276885880231	0.990905769746366	131	52153	110	57	31	22	14	6	7	2	1	1	1	0	48663	48716	48742	48751	48759	48767	3504	3509	3510	3510	3510	3511
J10_LOWERINF	50_60	UKBB	C3_SECONDARY_WITHOUT_SITESPEC_EXALLC	2.5447513830317	1.25073118365948	-11.1675704722132	-11.1705793778268	1.4998109519983	-11.1608125260771	0.409538259610415	0.707800533323583	453.472667756426	532.046506101081	1.00034021337425	1007.10438324584	5.17484736778096e-10	0.077216956578786	0.980352660450929	0.983249249925041	0.133795596842782	0.99115795951542	131	41594	110	57	31	22	14	6	7	2	1	1	1	0	39067	39120	39146	39155	39163	39171	2541	2546	2547	2547	2547	2548
J10_LOWERINF	50_60	UKBB	C3_SKIN	-1.0324632426177	-0.0908181480341275	-0.335778780186487	-1.84384596754066	-1.00488048294805	-0.732816283981381	0.577898866083168	0.27829884207121	0.378661171998266	1.00026924165294	0.70746419509085	1.00024006732529	0.074005204460169	0.744172281855907	0.375212110292199	0.0652779747458588	0.155491945437969	0.463777783107844	1523	50682	1268	1115	790	529	326	150	21	21	9	3	3	1	47508	47661	47986	48247	48450	48626	3408	3408	3420	3426	3426	3428
J10_LOWERINF	50_60	UKBB	C3_SKIN_EXALLC	-0.974598401217938	-0.0282423937697609	-0.272349679554676	-1.78187846201937	-0.940533503322187	-0.665316600509213	0.578014049999288	0.278503762756931	0.378812615146857	1.00032815148471	0.707543139895227	1.00029605850355	0.0917735709965788	0.919226916196994	0.472167905244536	0.0748644459652507	0.183750688768162	0.505973944200618	1523	43528	1268	1115	790	529	326	150	21	21	9	3	3	1	41101	41254	41579	41840	42043	42219	2661	2661	2673	2679	2679	2681
J10_LOWERINF	50_60	UKBB	C3_UNCERTAIN_SECONDARY	2.18233131424585	1.05178252380285	0.395057748499118	-0.760492265031793	-0.7533456942974	-11.1946446130444	0.158358069536569	0.25125287959617	0.447891222306063	1.00032503266934	1.0003229644701	307.134069984094	3.31682186750388e-43	2.83724483987507e-05	0.377755448601615	0.44710805510037	0.451388340897131	0.970924564703219	1018	51473	854	514	288	186	125	60	62	21	7	2	1	0	48252	48592	48818	48920	48981	49046	3323	3364	3378	3383	3384	3385
J10_LOWERINF	50_60	UKBB	C3_UNCERTAIN_SECONDARY_EXALLC	2.20629606283929	1.07475942332136	0.419693954373275	-0.73769552753157	-0.727329027571274	-11.1988731834783	0.158804581074017	0.251506564071713	0.448028236132037	1.00039086928578	1.00038970405134	311.696982138222	6.97000291927202e-44	1.92613333156137e-05	0.348883146051803	0.460874698904161	0.467197963860841	0.971339196453492	1018	42972	854	514	288	186	125	60	62	21	7	2	1	0	40399	40739	40965	41067	41128	41193	2675	2716	2730	2735	2736	2737
J10_LOWERINF	50_60	UKBB	C3_URINARY_TRACT	1.20205470291447	0.768323115588838	-10.999544733893	-11.0140282624643	-11.0256772321569	-11.0377933356118	0.707600916272545	0.707486214425632	347.331392195725	590.835166269619	694.340922718338	1734.0796786795	0.0893615974118207	0.277483315449943	0.974736230716311	0.985127130783477	0.987330650327718	0.994921325976816	105	52148	98	76	45	16	10	1	4	2	0	0	0	0	48643	48665	48696	48725	48731	48740	3508	3510	3512	3512	3512	3512
J10_LOWERINF	50_60	UKBB	C3_URINARY_TRACT_EXALLC	1.26052232497102	0.84465239481402	-11.000407333683	-11.019807885819	-11.0344646918211	-11.0509203205702	0.707746524871417	0.707606361807469	361.759259125693	611.673735908079	726.342428722419	1785.66396818169	0.074906503958984	0.232604918330984	0.975741594664655	0.985626227758417	0.987879146224813	0.995062171505996	105	41585	98	76	45	16	10	1	4	2	0	0	0	0	39052	39074	39105	39134	39140	39149	2536	2538	2540	2540	2540	2540
J10_LOWERINF	50_60	UKBB	CARDIAC_ARRHYTM	1.27751177971892	0.464252281328047	0.400133182811362	0.227681067172812	-1.16650279922779	0.0217334557957489	0.225699867241357	0.268796658726845	0.334539798372511	0.448081617911643	1.00035125593419	1.00036647681265	1.51175638965854e-08	0.0841406395394619	0.231669049756319	0.611366317550028	0.243576764843745	0.982666927373944	1229	42060	1025	830	584	396	237	88	45	26	13	6	2	1	39902	40097	40343	40531	40690	40839	2317	2336	2349	2356	2360	2361
J10_LOWERINF	50_60	UKBB	CD2_BENIGN	-0.299779072609458	-0.226520669028913	-0.877582648144801	-0.725033865008622	-0.913852298565823	-1.0326172683529	0.259878473612546	0.187582253135042	0.289845993902305	0.317366987419842	0.354444353834125	0.577868398851846	0.248690611628945	0.227208667711526	0.00246377772995504	0.0223405012018866	0.00992971446044478	0.0739468756269845	4148	47090	3158	2889	2433	1713	1207	580	59	53	27	19	11	3	44940	45209	45665	46385	46891	47518	3081	3087	3113	3121	3129	3137
J10_LOWERINF	50_60	UKBB	CD2_BENIGN_ASCENDING_COLON	-11.9934161962971	0.832315217589864	-11.9995374044727	-12.0029842083892	-11.9979633737014	-12.0100094736987	379.595144236968	0.500517085208032	424.605536557469	582.344755463913	705.788037538923	1682.26561605553	0.974794804737729	0.0963303117981789	0.977454435835532	0.983555586904504	0.986437105501797	0.994303800991752	194	52175	175	146	82	42	24	5	4	4	0	0	0	0	48681	48710	48774	48814	48832	48851	3509	3509	3513	3513	3513	3513
J10_LOWERINF	50_60	UKBB	CD2_BENIGN_ASCENDING_COLON_EXALLC	-12.9910547084172	0.90599140296197	-12.999738238845	-13.003985420381	-12.9977280483435	-13.0133278278461	645.75767564675	0.500678158388049	722.123985127724	995.791498745135	1209.50410126358	2864.69591734685	0.983949609515239	0.0703689347368162	0.985637189121855	0.989580766343213	0.991425835662241	0.996375497453267	194	41531	175	146	82	42	24	5	4	4	0	0	0	0	39027	39056	39120	39160	39178	39197	2519	2519	2523	2523	2523	2523
J10_LOWERINF	50_60	UKBB	CD2_BENIGN_BREAST	-13.0118651058773	-13.0106412985686	-0.0621278798721574	-13.0093935333989	-13.0073745249938	1.10460302938353	871.480671392481	622.568963900852	1.00073456092489	643.809222866131	591.409030866346	1.00050470710401	0.988087423059009	0.98332677207141	0.950497310948243	0.983878317475663	0.982452843791853	0.269573266528822	134	28998	88	87	78	82	74	25	1	1	1	0	1	1	27019	27020	27029	27025	27033	27082	2024	2024	2024	2025	2024	2024
J10_LOWERINF	50_60	UKBB	CD2_BENIGN_BREAST_EXALLC	-14.0147095701554	-14.0134124657761	-0.00749688737112214	-14.011967758147	-14.0095636038952	1.17019331334405	1472.3277916805	1054.79335000568	1.00093544461358	1089.9024146461	1011.90690947794	1.00066512060857	0.992405256768515	0.989400050215829	0.994023995460048	0.989742545179932	0.988953867875035	0.24223626348255	134	23136	88	87	78	82	74	25	1	1	1	0	1	1	21710	21711	21720	21716	21724	21773	1471	1471	1471	1472	1471	1471
J10_LOWERINF	50_60	UKBB	CD2_BENIGN_CAECUM	-0.0874164452727921	0.15580502794209	-11.9908768472465	-11.9858613466192	-11.9866326548907	-11.9827328403071	1.00034239352296	0.707514314464139	387.589468289403	526.687111401546	640.936331083096	1139.38040743107	0.930364280139223	0.825703975716952	0.97531973813296	0.98184404341262	0.98507903017908	0.991608894427	186	52153	170	142	93	51	26	8	3	2	0	0	0	0	48656	48684	48733	48775	48800	48818	3510	3511	3513	3513	3513	3513
J10_LOWERINF	50_60	UKBB	CD2_BENIGN_CAECUM_EXALLC	-0.0199720730173268	0.23199503495094	-11.9876991692164	-11.9810168280655	-11.9823339797373	-11.9769655844891	1.0004478040362	0.707642695365664	401.625244900324	546.494339536164	667.799850004756	1178.29373711498	0.984072781949138	0.743031088263943	0.976188299460351	0.98250905463565	0.985684323969388	0.99188990735713	186	41503	170	142	93	51	26	8	3	2	0	0	0	0	38994	39022	39071	39113	39138	39156	2522	2523	2525	2525	2525	2525
J10_LOWERINF	50_60	UKBB	CD2_BENIGN_COLON	-0.245673802832822	0.138815517788465	-1.88818123238307	0.0181369771403125	-0.106981808557863	-10.9988550014866	0.448050911485031	0.289729566576985	1.00030463010464	0.577831897698103	0.707465840007623	277.688991661024	0.583474453826343	0.63185255562572	0.0590788356917721	0.974960125492805	0.879803484960719	0.968405220376177	1111	51459	991	835	601	250	147	53	21	17	5	5	2	0	48143	48299	48533	48884	48987	49081	3415	3419	3431	3431	3434	3436
J10_LOWERINF	50_60	UKBB	CD2_BENIGN_COLON_EXALLC	-0.183838991406103	0.205145298891594	-1.81433119466029	0.0859538790741432	-0.0309327334660822	-10.9971182116509	0.448281153590635	0.290038258417287	1.0003967623365	0.577972011324049	0.707574206001006	287.313422955676	0.681734408515406	0.47937741203092	0.0697375399188851	0.881777471360655	0.965130312689512	0.969467876751912	1111	41470	991	835	601	250	147	53	21	17	5	5	2	0	39073	39229	39463	39814	39917	40011	2496	2500	2512	2512	2515	2517
J10_LOWERINF	50_60	UKBB	CD2_BENIGN_COLORECANI	-0.488430433177537	0.0331867548273587	-0.775037905888368	0.0816773762842083	-0.306182106253141	-10.9941359532359	0.448094627114461	0.268438589433781	0.500614021516793	0.500546857530109	0.70746711735793	256.271233953147	0.275705978029609	0.901609146594365	0.121580268206005	0.87037963838479	0.665169996124963	0.965780937642825	1403	51283	1262	1077	790	313	181	62	24	21	8	6	2	0	48001	48186	48473	48950	49082	49201	3399	3402	3415	3417	3421	3423
J10_LOWERINF	50_60	UKBB	CD2_BENIGN_COLORECANI_EXALLC	-0.427722135950224	0.0987083383121778	-0.699269598890404	0.151230430815908	-0.227511985853182	-10.9905871660262	0.448333729802029	0.268779559037354	0.50079989370372	0.500706168302312	0.707576287520575	265.27208485942	0.340070367607114	0.713435195739442	0.16262254657728	0.762625925116974	0.747803446505719	0.966952000807675	1403	41417	1262	1077	790	313	181	62	24	21	8	6	2	0	39043	39228	39515	39992	40124	40243	2491	2494	2507	2509	2513	2515
J10_LOWERINF	50_60	UKBB	CD2_BENIGN_DESCENDING_COLON	-11.9928221073605	0.363595558275692	-11.9880903979772	-11.9794654075128	1.0087866971588	-11.989017178978	432.070297772156	0.707552291610708	430.257553475639	584.926957791984	1.00030492911606	1476.56792861441	0.977856244467552	0.607337287946978	0.977771744610783	0.983660246423404	0.313224476649274	0.993521634586045	153	52158	132	111	81	38	22	8	3	3	1	1	1	0	48667	48688	48718	48761	48777	48791	3509	3509	3511	3511	3511	3512
J10_LOWERINF	50_60	UKBB	CD2_BENIGN_DESCENDING_COLON_EXALLC	-11.991062869109	0.428304455104066	-11.98459138717	-11.9744124704676	1.0881317457558	-11.9857885996511	446.592952593778	0.707691593180457	447.185397103447	603.96131992424	1.00040468037779	1530.56727545037	0.978579298167428	0.545037194757132	0.978619212651514	0.984181813278604	0.276731286829302	0.993751873514862	153	41461	132	111	81	38	22	8	3	3	1	1	1	0	38957	38978	39008	39051	39067	39081	2522	2522	2524	2524	2524	2525
J10_LOWERINF	50_60	UKBB	CD2_BENIGN_ENDOCRINE_OTH	-11.4999735661935	0.701393667427018	-11.5022263270339	1.80164422659339	-11.5068993790645	-11.5050974437889	386.965830704739	0.707490572807943	434.491647626642	0.707698691963562	541.696356128807	937.398627217765	0.976291702816677	0.321498914835972	0.978880199375411	0.0109034300091485	0.983052337681767	0.99020746468859	117	52160	101	79	45	26	20	9	2	3	1	2	0	0	48662	48684	48718	48737	48743	48754	3512	3511	3513	3512	3514	3514
J10_LOWERINF	50_60	UKBB	CD2_BENIGN_ENDOCRINE_OTH_EXALLC	-12.5007258102953	0.775145804586872	-12.5029944161682	1.85370973908356	-12.5096839682651	-12.5069560967384	657.864519615192	0.707610884545953	742.312292331299	0.707876159831911	927.567919681185	1587.90531391131	0.984839529078337	0.273323585654334	0.986561620169084	0.00882675660251144	0.989239622330667	0.99371561773488	117	41377	101	79	45	26	20	9	2	3	1	2	0	0	38873	38895	38929	38948	38954	38965	2518	2517	2519	2518	2520	2520
J10_LOWERINF	50_60	UKBB	CD2_BENIGN_EXALLC	-0.246349150565874	-0.171894153144262	-0.816263700838176	-0.668979649884805	-0.851806760711418	-0.968803292968898	0.260296366345601	0.1880564288178	0.290146986422383	0.317657288061596	0.354679000923891	0.578012319995667	0.343935459185518	0.360687292284246	0.00490394621002677	0.0352061568397102	0.0163223301241447	0.0937196762828332	4148	38760	3158	2889	2433	1713	1207	580	59	53	27	19	11	3	37370	37639	38095	38815	39321	39948	2321	2327	2353	2361	2369	2377
J10_LOWERINF	50_60	UKBB	CD2_BENIGN_HEAMANGIOMA_LYMPHANGIOMA	0.0999471236174199	-0.396127914508388	-11.008836563314	0.389805699145993	0.515984222826402	-11.0092866952056	1.00034010918521	1.00027747138448	248.107030232702	1.00032962148192	1.0002648628424	574.062553892806	0.920413282563511	0.692091726672745	0.964608422029942	0.696775218833626	0.605960858453159	0.984699225900464	167	52083	137	115	81	55	36	16	3	3	2	2	1	0	48595	48617	48651	48677	48696	48716	3515	3515	3516	3516	3517	3518
J10_LOWERINF	50_60	UKBB	CD2_BENIGN_HEAMANGIOMA_LYMPHANGIOMA_EXALLC	0.157431991381442	-0.331961845869622	-12.0117766925628	0.446726363851152	0.585968776476674	-12.012857121793	1.00044584952738	1.00036426124899	423.036114349704	1.00043054329217	1.00034946911588	980.875732018955	0.874959692539942	0.740009346644773	0.9773477412921	0.655211477879934	0.558034071947194	0.990228493463565	167	41333	137	115	81	55	36	16	3	3	2	2	1	0	38842	38864	38898	38924	38943	38963	2518	2518	2519	2519	2520	2521
J10_LOWERINF	50_60	UKBB	CD2_BENIGN_HEMANGIOMA	0.116576022894902	-0.37999845204706	-11.0084197162743	0.408950441129078	0.53501714061548	-11.0092596537618	1.00034262365603	1.00027829504989	249.905022708093	1.00032903438096	1.00026237105534	574.061660401789	0.907227681393094	0.704025044290398	0.96486421826285	0.682674751009092	0.592735048834014	0.984699239666503	163	52085	134	113	80	54	35	16	3	3	2	2	1	0	48596	48617	48650	48676	48695	48714	3515	3515	3516	3516	3517	3518
J10_LOWERINF	50_60	UKBB	CD2_BENIGN_HEMANGIOMA_EXALLC	0.175012676298049	-0.314952294148691	-12.0111090720948	0.46645410081145	0.60626541123321	-12.0127401567433	1.00044954849356	1.00036549652579	426.480865015434	1.00043048712712	1.00034639611502	981.08630803368	0.86113146657003	0.752885248560806	0.977531906978478	0.641034141170072	0.544477915440041	0.990230685788193	163	41333	134	113	80	54	35	16	3	3	2	2	1	0	38842	38863	38896	38922	38941	38960	2517	2517	2518	2518	2519	2520
J10_LOWERINF	50_60	UKBB	CD2_BENIGN_LEIOMYOMA_UTERI	0.173465785272903	-0.583396955492312	-0.422005263281873	-2.10835370627708	-14.0364337011714	-14.0312424050708	0.449571651670145	0.449088347968444	0.410013275949033	1.00063159351766	375.879315514641	567.405393403343	0.699610129207708	0.193920094445259	0.303363244559114	0.0351155925130049	0.970211578843813	0.980271300014908	1047	27525	631	658	692	630	491	255	12	10	7	1	0	0	26003	25976	25942	26004	26143	26379	1926	1928	1931	1937	1938	1938
J10_LOWERINF	50_60	UKBB	CD2_BENIGN_LEIOMYOMA_UTERI_EXALLC	0.23265354677889	-0.529007257491368	-0.364659991802042	-2.04747797670547	-15.0424624552345	-15.0368226949873	0.450171390015116	0.449601855970961	0.410506411265874	1.00081114482392	642.545098743762	972.168168928057	0.605288068660274	0.239350123044598	0.37437003756448	0.0407742290554823	0.98132263036413	0.987659367287358	1047	22078	631	658	692	630	491	255	12	10	7	1	0	0	21074	21047	21013	21075	21214	21450	1408	1410	1413	1419	1420	1420
J10_LOWERINF	50_60	UKBB	CD2_BENIGN_LIPOMATOUS	0.174999400334152	0.13299016699823	-12.9967406077596	-0.346062623464219	-0.97104820090748	-12.9873766287004	0.578134782402649	0.447990926862645	351.811696444168	0.707544792485667	1.0002722894246	623.329746821312	0.762121132149076	0.766574110638917	0.970530995515017	0.624768434641857	0.33165591814403	0.983376892170773	509	51494	385	344	286	240	158	73	11	8	3	3	1	0	48149	48190	48248	48294	48376	48461	3458	3461	3466	3466	3468	3469
J10_LOWERINF	50_60	UKBB	CD2_BENIGN_LIPOMATOUS_EXALLC	0.238113178562354	0.201403765894503	-12.994225235551	-0.273003686098508	-0.890424804508866	-12.9817080633504	0.57837671294822	0.448223931491573	364.40048289056	0.707678671500189	1.00036007795945	649.538605061105	0.680565046373742	0.65318829835913	0.971554113297026	0.699664414421836	0.373409885592549	0.984054504484395	509	40943	385	344	286	240	158	73	11	8	3	3	1	0	38580	38621	38679	38725	38807	38892	2476	2479	2484	2484	2486	2487
J10_LOWERINF	50_60	UKBB	CD2_BENIGN_LIPO_SKIN_LIMBS	-12.0042771419108	-12.0038094706559	-0.00158266567895571	0.165970371091222	-11.9891905966236	-11.9931175498877	512.991787909228	376.761307443612	1.00032510554107	1.0002872373172	501.431561264052	863.024392744668	0.981330786256917	0.974583286718826	0.998737626421328	0.868217773725511	0.980924458219293	0.988912462467265	125	52017	94	88	78	70	42	15	2	2	2	1	0	0	48538	48544	48554	48562	48590	48617	3508	3508	3508	3509	3510	3510
J10_LOWERINF	50_60	UKBB	CD2_BENIGN_LIPO_SKIN_LIMBS_EXALLC	-13.004970937293	-13.0047641536406	0.0638403484262202	0.23601125878398	-12.9853342564257	-12.9902169992536	870.765602773854	638.927390187622	1.00042091139052	1.00037704793835	859.03428531692	1483.60569450758	0.988083957672586	0.98376093390766	0.949118737799416	0.813492960023037	0.98793947652869	0.99301393814367	125	41246	94	88	78	70	42	15	2	2	2	1	0	0	38764	38770	38780	38788	38816	38843	2511	2511	2511	2512	2513	2513
J10_LOWERINF	50_60	UKBB	CD2_BENIGN_LIPO_SKIN_TRUNK	1.35607305379023	0.432908437600773	-11.4929462401803	0.71845821061919	-0.0582108043829091	-11.4796797914113	0.57853504917648	0.70772394603753	305.86739080826	0.707615293598079	1.0002815172991	474.176985197418	0.0190793298079048	0.540742152763415	0.970026595613627	0.309951798060918	0.9535937640751	0.980685345572657	161	51983	114	100	82	78	61	27	8	5	3	3	1	0	48528	48542	48560	48564	48581	48615	3494	3497	3499	3499	3501	3502
J10_LOWERINF	50_60	UKBB	CD2_BENIGN_LIPO_SKIN_TRUNK_EXALLC	1.40861621612163	0.494750635549285	-11.4902161027088	0.779071147754143	0.0227851843404415	-11.4718932824388	0.578912586038045	0.707904966044116	316.314002267061	0.70776436150256	1.00037154997164	492.875329212181	0.0149655952961205	0.484618187207708	0.971022938762663	0.271005769463033	0.981828376639462	0.981430557381269	161	41225	114	100	82	78	61	27	8	5	3	3	1	0	38762	38776	38794	38798	38815	38849	2502	2505	2507	2507	2509	2510
J10_LOWERINF	50_60	UKBB	CD2_BENIGN_MELANOCYTIC	-0.64704684386951	-1.25381796329584	-0.366398971389815	-0.792787251445387	-0.0701475792198141	-0.113162132891634	1.00045341004486	1.00034673395992	0.707571041199213	1.00035801352564	0.707525874628141	1.00026346038632	0.517791427372736	0.210066219667897	0.604579390743322	0.428067137524727	0.921023225853714	0.909925646263721	408	51727	290	277	233	180	125	73	5	6	6	4	3	1	48363	48376	48420	48473	48528	48580	3477	3476	3476	3478	3479	3481
J10_LOWERINF	50_60	UKBB	CD2_BENIGN_MELANOCYTIC_EXALLC	-0.600486822129495	-1.19727099700385	-0.304191582415158	-0.738229755223533	-0.007634181679142	-0.0450385189106482	1.0005846688857	1.00045568974703	0.707707813371775	1.00045976715912	0.707651448627571	1.00034862462855	0.548415641212105	0.231413501545265	0.667321844268119	0.460580993922649	0.991392545639517	0.964089117397092	408	41194	290	277	233	180	125	73	5	6	6	4	3	1	38801	38814	38858	38911	38966	39018	2506	2505	2505	2507	2508	2510
J10_LOWERINF	50_60	UKBB	CD2_BENIGN_MELANOCYTIC_TRUNK	-12.0081336628564	-12.0089996154603	-0.175939916230898	0.0839413854895503	0.253362864253379	-12.0074677834686	450.852682777093	327.506584419013	1.00032446799546	1.0003443866824	1.00028259604578	647.976731643102	0.978751436646751	0.970749752558464	0.860385980696688	0.933126011271057	0.80004313003848	0.985215480106672	169	52114	123	119	99	75	46	28	2	3	3	2	1	0	48646	48650	48670	48694	48723	48741	3512	3511	3511	3512	3513	3514
J10_LOWERINF	50_60	UKBB	CD2_BENIGN_MELANOCYTIC_TRUNK_EXALLC	-13.01071500487	-13.0117231826945	-0.113435233126134	0.140248250948296	0.319940863210454	-13.0099206716297	762.100288696681	556.507888706535	1.00042012945594	1.0004479469115	1.00036822737585	1106.99600005493	0.98637903104396	0.981346343127535	0.909723273519808	0.888513463407827	0.749102438690789	0.990623113463729	169	41389	123	119	99	75	46	28	2	3	3	2	1	0	38912	38916	38936	38960	38989	39007	2521	2520	2520	2521	2522	2523
J10_LOWERINF	50_60	UKBB	CD2_BENIGN_OVARY	-12.0017617997372	-0.281149834651259	-0.00856276320324729	0.315615804329125	0.355610174565187	-12.0013386945229	465.961457611077	1.0004889178996	1.00057732588417	1.000486063454	1.00045535063871	822.655067461833	0.979451172264842	0.778700856377193	0.993171928856554	0.752410542309926	0.722253754237248	0.988360439770544	144	29058	109	98	78	55	41	17	4	4	3	2	1	0	27062	27073	27093	27116	27130	27154	2027	2027	2028	2029	2030	2031
J10_LOWERINF	50_60	UKBB	CD2_BENIGN_OVARY_EXALLC	-12.0018990952489	-0.2207495877978	0.0495044801834385	0.378801387683141	0.417871567796817	-12.0014456478738	480.787136939742	1.00063749614729	1.00074854862913	1.00062882767801	1.00059691054696	850.093084121485	0.980084459876342	0.82539693131724	0.96054677545816	0.705012152345223	0.676223300983895	0.988735998112036	144	23181	109	98	78	55	41	17	4	4	3	2	1	0	21740	21751	21771	21794	21808	21832	1472	1472	1473	1474	1475	1476
J10_LOWERINF	50_60	UKBB	CD2_BENIGN_RECTUM	-11.9941647439233	-0.34957413046262	0.122898481489773	0.749978463266812	-11.9715597006401	-11.9671478948111	257.325199330304	0.577920583356403	0.577908608996098	0.707533654131847	515.493733454252	1105.5875161216	0.962823327152883	0.54525697604429	0.831591578990272	0.289149235405807	0.981472007326458	0.991363672300071	400	52013	375	332	242	81	42	9	5	6	4	2	0	0	48537	48580	48670	48831	48870	48903	3496	3495	3497	3499	3501	3501
J10_LOWERINF	50_60	UKBB	CD2_BENIGN_RECTUM_ANAL	-11.9946275136073	-0.362558646878434	0.114410457430192	0.729483164920719	-11.9706712149931	-11.9651243380794	255.530994235524	0.577918898259967	0.577906552822428	0.707532833534858	500.186536214321	1000.30874160024	0.962561039577298	0.53042844473825	0.843065425671939	0.302529676124765	0.98090651912396	0.990456386180728	408	52006	381	336	245	83	44	11	5	6	4	2	0	0	48532	48577	48668	48830	48869	48902	3496	3495	3497	3499	3501	3501
J10_LOWERINF	50_60	UKBB	CD2_BENIGN_RECTUM_ANAL_EXALLC	-12.9920994952512	-0.295974989826281	0.194186441112953	0.808240088236116	-12.9593150105465	-12.9523202153	433.61832817105	0.578096343327706	0.578093819621569	0.707674985121967	858.58516046972	1706.51510237348	0.976097309232606	0.608663525196839	0.736940110600112	0.253409819821287	0.987957345131525	0.993944174833204	408	41393	381	336	245	83	44	11	5	6	4	2	0	0	38897	38942	39033	39195	39234	39267	2518	2517	2519	2521	2523	2523
J10_LOWERINF	50_60	UKBB	CD2_BENIGN_RECTUM_EXALLC	-12.9915038534282	-0.282929405390297	0.203231019323594	0.828962258334706	-12.9605252260604	-12.9553126442125	436.637724239068	0.578098652927321	0.578096895045716	0.707676268709005	885.243605438997	1893.8882290421	0.976263637881759	0.624548833047268	0.725174398535382	0.241443552250899	0.988318883641651	0.994542041518201	400	41400	375	332	242	81	42	9	5	6	4	2	0	0	38902	38945	39035	39196	39235	39268	2518	2517	2519	2521	2523	2523
J10_LOWERINF	50_60	UKBB	CD2_BENIGN_SIGMOID_COLON	-0.0903573936813414	0.0902276859215839	-12.9942234418677	0.411133496676736	0.0210450710495205	-12.998488633241	0.578200546097939	0.409167933106271	346.361766563329	0.70751794608343	1.00026597928373	1130.20168356729	0.875817483646737	0.825470055119464	0.970073317304576	0.561177994456247	0.983214166152667	0.990823704381406	566	51914	507	432	338	111	69	22	10	8	2	3	1	0	48486	48561	48655	48882	48924	48971	3477	3479	3485	3484	3486	3487
J10_LOWERINF	50_60	UKBB	CD2_BENIGN_SIGMOID_COLON_EXALLC	-0.029098857478194	0.155734194196641	-12.9912712312994	0.480008286449092	0.0995159175697165	-12.9967739493533	0.578436229721119	0.409446216091231	359.235010009182	0.707643039570936	1.00034982209713	1172.36704270947	0.959878481204129	0.703683221230031	0.97115182114832	0.497568945972088	0.920756280070382	0.991154892201986	566	41426	507	432	338	111	69	22	10	8	2	3	1	0	38968	39043	39137	39364	39406	39453	2507	2509	2515	2514	2516	2517
J10_LOWERINF	50_60	UKBB	CD2_BENIGN_SKIN	-13.0123748792046	0.260686521610713	-13.0173453499208	-13.014048390071	-13.0107284265062	0.295501156932312	591.612231684226	0.577907480994319	491.757999812767	562.954618191449	536.346121102616	1.00026279794333	0.982452127581232	0.651926884524402	0.978881632774782	0.981556624360849	0.98064674864332	0.767670368113523	260	51802	194	179	147	112	85	43	3	3	0	1	1	1	48374	48389	48421	48456	48483	48525	3491	3491	3494	3493	3493	3493
J10_LOWERINF	50_60	UKBB	CD2_BENIGN_SKIN_EXALLC	-13.0165365218855	0.317854304986895	-13.0232894145167	-13.0189003277731	-13.0141907078478	0.364684849689182	608.505914474314	0.578076387723694	508.675788073581	581.199636325009	555.579386174502	1.00034974087529	0.982933770574497	0.582423443781845	0.979574521297448	0.982128841272578	0.981311631501134	0.715441857237322	260	41147	194	179	147	112	85	43	3	3	0	1	1	1	38699	38714	38746	38781	38808	38850	2511	2511	2514	2513	2513	2513
J10_LOWERINF	50_60	UKBB	CD2_BENIGN_TRANSVERSE_COLON	-0.509175833895035	-0.225539684463365	-11.9863930444373	-11.9883477836716	0.608314816241947	-11.9879076278854	1.00033480937656	0.707515226257708	320.855989351869	463.27545433775	1.00026759067481	935.001508026201	0.61074842914953	0.749895509832133	0.970199920760821	0.97935515453326	0.543086613246696	0.989770386164268	288	52101	263	207	140	66	31	12	4	3	1	1	1	0	48630	48686	48753	48827	48862	48881	3492	3493	3495	3495	3495	3496
J10_LOWERINF	50_60	UKBB	CD2_BENIGN_TRANSVERSE_COLON_EXALLC	-0.444473228273986	-0.153780298031814	-11.9813862716501	-11.9841244283588	0.691113995577247	-11.9836566028519	1.00043512634133	0.707642714049074	333.041036841551	479.744935239985	1.00035509540308	968.42028890851	0.656840223973855	0.82796405561882	0.971301730587623	0.980070756796456	0.489648075593802	0.990126879126331	288	41537	263	207	140	66	31	12	4	3	1	1	1	0	39039	39095	39162	39236	39271	39290	2519	2520	2522	2522	2522	2523
J10_LOWERINF	50_60	UKBB	CD2_INSITU	-0.277111176669699	-0.278242077571948	-1.57350311145701	-1.21315266326566	-1.1337591400546	-0.21789177200964	0.578023610936485	0.447915825474296	1.00032361450818	1.00033131547942	1.0003084814045	1.0003190943986	0.631645901210425	0.534472788246329	0.115720191835387	0.225225088105715	0.257042324667295	0.827567595211979	729	51157	591	509	380	273	184	84	10	9	4	3	2	1	47838	47920	48049	48156	48245	48345	3447	3448	3453	3454	3455	3456
J10_LOWERINF	50_60	UKBB	CD2_INSITU_BREAST	-14.012083657593	-14.0110581341383	-14.0107764240448	-14.0101061147906	-14.0088715697855	-14.0078013940109	1005.32479372358	732.960815690884	835.110025723995	998.143646372418	1128.50455906955	2766.54619581926	0.988879550851886	0.984748807942347	0.986614389193261	0.988801130614634	0.990095586957023	0.99596010335027	201	28992	174	165	127	98	55	13	0	0	0	0	0	0	26990	26999	27037	27066	27109	27151	2029	2029	2029	2029	2029	2029
J10_LOWERINF	50_60	UKBB	CD2_INSITU_BREAST_EXALLC	-14.0146903735798	-14.0135191135945	-14.0131603089329	-14.0123923680297	-14.0109599748083	-14.0096600260864	1030.01256990749	753.798200760584	859.207838377549	1027.94313604198	1173.44424590847	2899.60778725504	0.989144054760281	0.985167745804681	0.986987562147564	0.989123984683743	0.99047346044226	0.996144979332782	201	23203	174	165	127	98	55	13	0	0	0	0	0	0	21748	21757	21795	21824	21867	21909	1482	1482	1482	1482	1482	1482
J10_LOWERINF	50_60	UKBB	CD2_INSITU_BREAST_INTRADUCTAL	-14.0104165762989	-0.284234380386043	-14.009575441604	-14.0093580830205	-14.0080783858472	-14.0080087586607	920.115406449644	0.707834529305228	774.920199615572	934.390300980938	1015.4539584969	1970.14525324838	0.987851237964751	0.688011671804657	0.985576043728977	0.988037727122513	0.988993617192438	0.994326976791955	245	28951	209	195	151	109	70	19	2	2	0	0	0	0	26956	26970	27014	27056	27095	27146	2029	2029	2031	2031	2031	2031
J10_LOWERINF	50_60	UKBB	CD2_INSITU_BREAST_INTRADUCTAL_EXALLC	-14.0123840192179	-0.22594489230779	-14.0114800092744	-14.0112609197593	-14.0098195700728	-14.0097319508743	945.583098169679	0.708046449075033	799.007484272523	963.286324640883	1057.19151698063	2051.66823128894	0.988176760230136	0.749642897465156	0.98600892877691	0.98839496181135	0.989426805465768	0.994551720504375	245	23273	209	195	151	109	70	19	2	2	0	0	0	0	21824	21838	21882	21924	21963	22014	1483	1483	1485	1485	1485	1485
J10_LOWERINF	50_60	UKBB	CD2_INSITU_EXALLC	-0.227521478582946	-0.219130791403976	-1.51836518966824	-1.16158622118377	-1.0769394763411	-0.158776574600086	0.578213596955161	0.448113533760674	1.00041464017562	1.00042561344288	1.00039986285661	1.00041530374726	0.693957339825761	0.624836525251216	0.129080996234329	0.245604469534539	0.28169966889702	0.873896838015675	729	41282	591	509	380	273	184	84	10	9	4	3	2	1	38876	38958	39087	39194	39283	39383	2534	2535	2540	2541	2542	2543
J10_LOWERINF	50_60	UKBB	CD2_LEIOMYOMA_ENDOMETRIOSIS	1.31744728530875	-0.0622560746360024	-0.0769502691758866	-12.503936396058	-12.5034635134576	-12.5031617266702	0.708990415013967	1.00098641493802	1.00090679148857	499.005967093322	470.803681819339	718.78422652837	0.063140358513718	0.950407763334659	0.938718566982121	0.980008948760685	0.978812510888023	0.98612159774643	140	28098	82	83	82	82	73	34	3	2	1	0	0	0	26217	26216	26217	26217	26226	26265	1936	1937	1938	1939	1939	1939
J10_LOWERINF	50_60	UKBB	CD2_LEIOMYOMA_ENDOMETRIOSIS_EXALLC	1.37426756373707	-0.0117356045545082	-0.0317969607501689	-13.5047351242629	-13.50420686359	-13.5038666389437	0.709438189762337	1.00126106151948	1.00115838804612	847.469421012418	800.691237317311	1226.31163833051	0.0527305630942253	0.990648349709157	0.974663310216787	0.987285955849514	0.98654376760438	0.99121405308581	140	22410	82	83	82	82	73	34	3	2	1	0	0	0	21067	21066	21067	21067	21076	21115	1398	1399	1400	1401	1401	1401
J10_LOWERINF	50_60	UKBB	CD2_NEOPLASM	0.636816435455172	0.278070685741976	-0.37957439018568	-0.916279831602638	-0.927406029480101	-1.40573500219603	0.122267445959442	0.11241940060814	0.178842233560519	0.278717399010092	0.289887077257576	0.577931876288931	1.90487124652238e-07	0.0133792479679095	0.0338043340632021	0.00101085848790505	0.00137810698004023	0.0150010313882613	7866	42223	6227	5431	4149	2861	1958	921	183	128	52	25	15	3	41143	41939	43221	44509	45412	46449	2536	2591	2667	2694	2704	2716
J10_LOWERINF	50_60	UKBB	CD2_PRIMARY_LYMPHOID_HEMATOPOIETIC	2.18505756186947	1.7712241185604	1.481471525653	0.8033589401706	-11.1696542994081	-11.1608820040346	0.259457580009717	0.259302657743648	0.378695338226257	0.707495417834298	316.729578972697	523.285839378118	3.7125977537959e-17	8.44888899742165e-12	9.15195334435234e-05	0.256167128871417	0.971867964410423	0.982983639815114	321	51921	248	196	130	81	45	17	35	23	9	2	0	0	48515	48567	48633	48682	48718	48746	3444	3456	3470	3477	3479	3479
J10_LOWERINF	50_60	UKBB	CD2_PRIMARY_LYMPHOID_HEMATOPOIETIC_EXALLC	2.2276072851208	1.81970970259054	1.53129141118266	0.853459363823977	-11.1700871446645	-11.1596668324036	0.259780462880827	0.259599071269569	0.378890577198924	0.707599693741322	325.465319989891	538.787957292645	9.91205527195387e-18	2.38842207563705e-12	5.31073061041969e-05	0.22776620033389	0.972621689022126	0.983474966114318	321	41821	248	196	130	81	45	17	35	23	9	2	0	0	39301	39353	39419	39468	39504	39532	2558	2570	2584	2591	2593	2593
J10_LOWERINF	50_60	UKBB	CHOLELITH_BROAD	0.278131757635089	0.63127188356224	-0.943462843789341	-0.437265056543603	-1.26564809471182	-12.0162243613483	0.302770698353293	0.197731781773895	0.500650071745526	0.447954774812605	0.707532308785115	245.144493237083	0.358293436188569	0.00141014418428306	0.0595006723931001	0.328996769887441	0.0736437747117721	0.960905823809639	1677	49362	1296	1135	849	650	450	201	44	36	10	7	2	0	46526	46687	46973	47172	47372	47621	3173	3181	3207	3210	3215	3217
J10_LOWERINF	50_60	UKBB	CHRONNAS	-12.0084943528107	0.640962221473309	0.20354811437654	-12.0035919579125	-12.0026470589822	-12.0041519150292	523.884297197072	0.707738759458871	1.00047117803569	470.736638149134	464.00658411869	823.147968636003	0.981712463385647	0.365122171957591	0.838781562403069	0.979656474350366	0.979363096966464	0.988364682458148	137	49220	93	87	70	64	49	19	3	3	1	0	0	0	46110	46116	46133	46139	46154	46184	3151	3151	3153	3154	3154	3154
J10_LOWERINF	50_60	UKBB	CIRRHOSIS_BROAD	0.63191850415813	0.941315932019466	0.755310309581174	-10.9788482479311	0.840129342338664	-10.974928799302	0.707602166595129	0.50062238670995	0.707525542783795	311.557619191134	1.00045089751923	491.643207795193	0.371834643308369	0.0600683846216825	0.285729023195374	0.971889498523329	0.401048180114335	0.982190338657299	217	52047	183	129	82	51	29	14	9	7	3	1	1	0	48593	48647	48694	48725	48747	48762	3479	3481	3485	3487	3487	3488
J10_LOWERINF	50_60	UKBB	COLITNONINFNAS	0.613934182606981	0.411720305748404	0.133913118444929	-0.0575160678989783	-0.361789454886172	-1.30646240735574	0.302854587379032	0.25943726123614	0.334283508621884	0.409023750572106	0.447834885851637	1.00025026819131	0.042646228869768	0.11251843074967	0.688716529308652	0.888171792989214	0.41916916961861	0.191506474538017	1241	49851	908	788	636	507	408	238	39	28	16	10	5	1	46909	47029	47181	47310	47409	47579	3236	3247	3259	3265	3270	3274
J10_LOWERINF	50_60	UKBB	CONGEN_HEART_ARTER	0.438062590628519	-12.4846131178531	-12.4872917971253	-12.4887251835789	1.49419393611804	-12.5144323908845	1.00037027484449	514.506186807194	606.772005136565	683.504654570712	0.707512334854502	1338.598341086	0.661458451485817	0.980641044053882	0.983580794782185	0.985422181806616	0.0346951927729674	0.992540759513396	130	52163	104	84	60	46	29	12	1	1	1	1	2	0	48679	48699	48723	48737	48754	48771	3509	3509	3509	3509	3508	3510
J10_LOWERINF	50_60	UKBB	COPD_ASTHMA_PNEUMONIA_SEPSIS	4.15928867123213	3.19074075831659	2.81908787396926	2.69472555380472	1.98981509884058	-10.9877977008153	0.188492120109533	0.24250018123788	0.342123760273152	0.45390783073057	0.711117418720409	815.515929354261	6.68998469398037e-108	1.53726055638993e-39	1.72260771948985e-16	2.90773389852447e-09	0.00513958142473971	0.989250082574631	1029	40432	841	591	399	259	154	66	69	34	16	7	2	0	40202	40452	40644	40784	40889	40977	349	384	402	411	416	418
J10_LOWERINF	50_60	UKBB	COPD_COMORB	0.691519805380385	0.559288454096632	0.155051446134893	0.0420188958572249	-0.578453307113549	-0.591044228404595	0.120786571587791	0.100128581822279	0.13652480345723	0.167601384222944	0.237803663466782	0.379245671022896	1.03349622994495e-08	2.32757603697514e-08	0.256081444959314	0.80204039167245	0.0149957061640628	0.119121107509352	10403	34948	8065	7079	5571	4102	2839	1247	256	197	101	59	25	7	35428	36414	37922	39391	40654	42246	1602	1661	1757	1799	1833	1851
J10_LOWERINF	50_60	UKBB	COPD_CVDMETABOCOMORB	1.09481299707187	0.676195444493282	0.407435130865604	0.218996544542691	0.012699978729279	-0.226930886646393	0.13958053123507	0.135594917757713	0.182739393884782	0.244830386171151	0.303232298148373	0.578240958189069	4.3783160815345e-15	6.13624764931573e-07	0.0257742359359368	0.371063682639026	0.966592756213326	0.694725463939704	4620	32325	3840	3144	2267	1523	936	355	160	112	57	29	14	3	31397	32093	32970	33714	34301	34882	1548	1596	1651	1679	1694	1705
J10_LOWERINF	50_60	UKBB	COPD_EARLY	1.53011163459367	1.01508711512104	0.47005411959557	-0.666131030036503	-11.4845982032251	0.803181082253152	0.268441393895533	0.27832741934197	0.447837476479235	1.00028988201117	253.066987495667	1.00028692100895	1.1981871390086e-08	0.000265219751302241	0.293898047158077	0.505450738942128	0.963803104733061	0.422003230793941	585	50790	479	380	265	168	101	41	33	19	7	2	1	1	47609	47708	47823	47920	47987	48047	3254	3268	3280	3285	3286	3286
J10_LOWERINF	50_60	UKBB	COPD_EARLYANDLATER	1.5223431404757	1.00676339655862	0.460772278851313	-0.674292826979262	-11.4868027498017	0.794827508824877	0.268426518576103	0.278313101989778	0.447828323418178	1.0002858557295	252.095108221442	1.00028214998148	1.41669208995712e-08	0.000297603749384939	0.303524866658261	0.500247655861317	0.963656684288377	0.426844291436682	585	51396	479	380	265	168	101	41	33	19	7	2	1	1	48131	48230	48345	48442	48509	48569	3338	3352	3364	3369	3370	3370
J10_LOWERINF	50_60	UKBB	COPD_EARLY_EXMORE	3.90104532599045	3.41968428055616	2.88239148853089	1.74340132822564	-12.1079628033428	3.17820627298169	0.287875949906517	0.295670692509903	0.458910463855234	1.00546913560104	1151.23997729339	1.00539718762746	7.80164202665386e-42	6.13770340696177e-31	3.36520690883343e-10	0.0829325814404009	0.991608544982424	0.00157150257946298	585	28860	479	380	265	168	101	41	33	19	7	2	1	1	28820	28919	29034	29131	29198	29258	113	127	139	144	145	145
J10_LOWERINF	50_60	UKBB	COPD_HOSPITAL	1.5223431404757	1.00676339655862	0.460772278851313	-0.674292826979262	-11.4868027498017	0.794827508824877	0.268426518576103	0.278313101989778	0.447828323418178	1.0002858557295	252.095108221442	1.00028214998148	1.41669208995712e-08	0.000297603749384939	0.303524866658261	0.500247655861317	0.963656684288377	0.426844291436682	585	51396	479	380	265	168	101	41	33	19	7	2	1	1	48131	48230	48345	48442	48509	48569	3338	3352	3364	3369	3370	3370
J10_LOWERINF	50_60	UKBB	COPD_HOSPITAL_MAIN	1.5223431404757	1.00676339655862	0.460772278851313	-0.674292826979262	-11.4868027498017	0.794827508824877	0.268426518576103	0.278313101989778	0.447828323418178	1.0002858557295	252.095108221442	1.00028214998148	1.41669208995712e-08	0.000297603749384939	0.303524866658261	0.500247655861317	0.963656684288377	0.426844291436682	585	51396	479	380	265	168	101	41	33	19	7	2	1	1	48131	48230	48345	48442	48509	48569	3338	3352	3364	3369	3370	3370
J10_LOWERINF	50_60	UKBB	COPD_MODE	3.62081618182758	3.11963360277549	2.56837140235583	1.44802045606494	-12.4493346407206	2.87958737198515	0.28371763003872	0.291481434090374	0.456180942205472	1.00420775266137	1162.2759361435	1.00399608087673	2.67107563546075e-37	9.88723858889329e-27	1.80043190456775e-08	0.149315612102616	0.991453886585925	0.00412910915746028	585	28119	479	380	265	168	101	41	33	19	7	2	1	1	27995	28094	28209	28306	28373	28433	197	211	223	228	229	229
J10_LOWERINF	50_60	UKBB	COPD_MULTIMORB	0.103378815184095	0.846410155992335	0.220881727598832	-10.9976237838303	1.11793446972712	-11.0011076549905	1.00031989352157	0.577833124295229	1.00028892268117	357.0695095069	1.00032035766446	713.68166962705	0.917688562327873	0.14297539954084	0.825234203382274	0.975429301981302	0.263747933365077	0.987701426660913	168	50580	150	110	69	40	23	8	5	5	2	1	1	0	47388	47428	47469	47498	47515	47530	3205	3205	3208	3209	3209	3210
J10_LOWERINF	50_60	UKBB	COX_ARTHROSIS	0.372341720388589	0.462385568174608	-0.92035419815721	-1.09545375229034	0.327934154705196	-10.9954087526277	0.379052718378035	0.289868245078388	0.707586741325453	1.00034011554142	0.577896822991594	327.380205002668	0.325954367667771	0.110676971334895	0.193363038163696	0.273481021209273	0.570400727517866	0.973207244487132	936	43268	811	665	462	284	155	51	25	18	6	4	3	0	40835	40981	41184	41362	41491	41595	2533	2540	2552	2554	2555	2558
J10_LOWERINF	50_60	UKBB	C_PSOR_ARTHR_COMORB	1.0592986701881	0.7670604717319	0.496560617786892	0.419235134939602	-1.10229999263975	-0.999383452937854	0.14918649249373	0.136044936173542	0.186021842581282	0.238331662664243	0.578360325892764	1.00061398903579	1.24306454287974e-12	1.71749527959902e-08	0.00759943027686865	0.0785705672047073	0.0566624972979467	0.317906015821659	4043	28615	3425	2834	1968	1291	768	253	146	104	51	22	4	1	27663	28254	29120	29797	30320	30835	1424	1466	1519	1548	1566	1569
J10_LOWERINF	50_60	UKBB	C_STROKE	0.786421135044072	-0.067241280007601	1.01989941634167	0.395289408036844	-0.441333695198059	-10.9801368396912	0.409263495982338	0.500716781139992	0.354557599160552	0.577914125005287	1.00030733414141	341.758137209119	0.0546621392133133	0.893173223401212	0.00402060155616861	0.493979376315444	0.659069588635744	0.974369667529289	589	45906	497	382	253	182	110	36	20	15	12	4	1	0	43226	43341	43470	43541	43613	43687	2752	2757	2760	2768	2771	2772
J10_LOWERINF	50_60	UKBB	D3_ANAEMIA	1.42082933650778	0.898280171579169	0.104859209041045	0.139407269016572	-0.654497366881951	-0.504131608806332	0.188929038430824	0.185353100105546	0.305104705862678	0.336637090199264	0.502007503290383	0.708500758140999	5.45925591286008e-14	1.25773497805687e-06	0.731084923062918	0.678788146757466	0.19231538107384	0.476745319338205	2339	18928	1721	1476	1182	939	681	315	77	49	23	13	6	2	18606	18851	19145	19388	19646	20012	863	891	917	927	934	938
J10_LOWERINF	50_60	UKBB	D3_ANAEMIANAS	0.883467631492116	0.687589796108031	-0.55740230294512	0.153374785716183	-0.862190616514289	-0.621106826886832	0.268697910298935	0.230779172517598	0.500662489732217	0.409047042064559	0.70752531121013	1.0003039979674	0.00100916643054548	0.00288787629977167	0.265566955253658	0.707692930151092	0.222995902927288	0.534653531794864	1212	50663	940	774	580	438	296	123	39	29	11	8	3	1	47616	47782	47976	48118	48260	48433	3280	3290	3308	3311	3316	3318
J10_LOWERINF	50_60	UKBB	D3_ANAEMIA_B12_DEF	1.05361931141931	0.514532144806246	-11.0122057881153	1.0041727870948	0.58035180054579	-11.0094241616223	0.707639277350569	0.70757812917956	256.01534724611	0.707585252866711	1.00031478605509	565.989297144321	0.136508049765569	0.467119608378366	0.965690493231879	0.155853981352237	0.561800541000824	0.984480809631505	145	49031	108	97	74	60	36	17	5	3	3	3	1	0	45976	45987	46010	46024	46048	46067	3087	3089	3089	3089	3091	3092
J10_LOWERINF	50_60	UKBB	D3_ANAEMIA_IRONDEF	-0.155563884969995	0.426076291066351	0.257926193205292	-0.824858140537068	-1.90781853927774	-1.07985564006478	0.448162190300325	0.251445112827048	0.302710939688764	0.577970289774137	1.00031264973451	1.00029556160005	0.728504813827223	0.0901683882277794	0.394183890052752	0.153532753216211	0.0564918138297132	0.280348600218185	1310	50364	939	839	711	577	428	201	32	29	15	5	2	1	47452	47552	47680	47814	47963	48190	3251	3254	3268	3278	3281	3282
J10_LOWERINF	50_60	UKBB	D3_ANAEMIA_IRONDEF_NAS	-0.155563884969995	0.426076291066351	0.257926193205292	-0.824858140537068	-1.90781853927774	-1.07985564006478	0.448162190300325	0.251445112827048	0.302710939688764	0.577970289774137	1.00031264973451	1.00029556160005	0.728504813827223	0.0901683882277794	0.394183890052752	0.153532753216211	0.0564918138297132	0.280348600218185	1310	50364	939	839	711	577	428	201	32	29	15	5	2	1	47452	47552	47680	47814	47963	48190	3251	3254	3268	3278	3281	3282
J10_LOWERINF	50_60	UKBB	D3_APLASTICANDOTHANAEMIA	1.26686029258044	0.71752821726929	0.0656397460702366	0.366349271193696	-0.97478597402582	-0.180904186822722	0.214967113130769	0.219640953557317	0.354502914396173	0.354510213001469	0.707548367451091	0.707552591390571	3.78615745494156e-09	0.00108761485430193	0.853103571922972	0.301418835183623	0.168297420770502	0.798201060796212	1339	50748	1009	827	619	469	331	154	53	35	17	10	4	2	47733	47915	48123	48273	48411	48588	3292	3310	3328	3335	3341	3343
J10_LOWERINF	50_60	UKBB	D3_BLOODOTHER	2.13591025532507	1.3292305028834	1.3996046065608	0.0339462098933619	-11.5569360087472	0.503079009812604	0.210149573235263	0.259333560178259	0.302453586944787	0.707515732527195	250.287261899876	1.00027305633267	2.87754144218169e-24	2.96649935432591e-07	3.70102493504017e-06	0.96173262682177	0.963171017700056	0.615005277047244	568	51681	440	323	220	164	105	46	47	25	14	3	1	1	48381	48498	48601	48657	48716	48775	3381	3403	3414	3425	3427	3427
J10_LOWERINF	50_60	UKBB	D3_BLOOD_IMMUN	1.20157407811505	0.702333921997648	0.446205433661453	-0.00260312286161426	-0.926408445113391	-0.968235111453708	0.155111623287539	0.1530247743508	0.19793036839774	0.278650003368841	0.447926965559919	0.707539454017584	9.44509619200839e-15	4.43937497901502e-06	0.0241738063618743	0.992546343778346	0.0386199832709912	0.171170048691271	2967	48383	2196	1854	1451	1154	831	383	116	78	42	18	7	2	46093	46435	46838	47135	47458	47906	2945	2983	3019	3043	3054	3059
J10_LOWERINF	50_60	UKBB	D3_COAGDEF_PURPUR_HAEMORRHAGIC	1.66161485874517	0.810519866782799	1.78268412174381	-0.00196828308529689	-11.5134154604357	-11.5154643415197	0.354518954686817	0.447811050267697	0.334299344990736	1.00031433284235	325.55610047706	481.193007069927	2.77298107505827e-06	0.0703020672243897	9.6817323045911e-08	0.998430031820907	0.971788389564785	0.980907589763178	321	51881	255	178	120	84	58	31	21	14	10	1	0	0	48462	48539	48597	48633	48659	48686	3464	3471	3475	3484	3485	3485
J10_LOWERINF	50_60	UKBB	D3_COAGOTHER	-12.1707263205099	0.185522001003063	2.42268203120043	-12.1856898255075	-12.1760302977604	-12.1780109147971	617.933512240333	1.00029966836661	0.379062512589429	667.960540326947	655.175552063256	1022.87374243328	0.984286000644628	0.852863214251848	1.64538673044228e-10	0.985444896957822	0.98517266501376	0.990500863455732	109	51541	79	59	48	37	27	14	8	8	7	0	0	0	48150	48170	48181	48192	48202	48215	3413	3413	3414	3421	3421	3421
J10_LOWERINF	50_60	UKBB	D3_HAEMOLYTICANAEMIA	1.18313175395791	0.73962233383607	0.210761620144515	-12.0107784154973	-12.0092798666766	-12.0028980782653	0.70828488581553	0.707846540523809	1.00039460677891	507.055978187357	451.385307157793	791.713805737936	0.0948367098769471	0.296073445029486	0.833138164289515	0.981102049914682	0.978774478196446	0.987904012616653	128	52112	92	81	65	54	46	21	5	3	1	0	0	0	48640	48651	48667	48678	48686	48711	3503	3505	3507	3508	3508	3508
J10_LOWERINF	50_60	UKBB	D3_IMMUNEMECHANISM	1.58691802519462	1.31413021511175	0.907646104558373	1.04657963489597	0.585332157703336	-9.47191625041824	0.578095126648629	0.500680982665295	0.707587012786353	0.707564686933795	1.00027344242731	259.885038339951	0.00604959395150337	0.00867289846474685	0.199585192069402	0.139105770170655	0.558431971305596	0.970926287446007	126	52046	91	79	67	54	36	13	8	7	4	3	1	0	48586	48598	48610	48623	48641	48664	3487	3488	3491	3492	3494	3495
J10_LOWERINF	50_60	UKBB	D3_NUTRIANAEMIA	0.202475875506941	0.44176021599387	0.0713596124785036	-0.630348780279808	-1.28021677632682	-1.12559436755079	0.354710310916112	0.23718120211918	0.317330671908973	0.500689789323766	0.707538906702447	1.00028938208451	0.568121404635158	0.0625265734813528	0.822076818320083	0.208044518152381	0.0703897874876354	0.260475174172534	1439	50433	1043	927	774	630	455	211	38	31	16	7	3	1	47521	47637	47790	47934	48109	48353	3270	3277	3292	3301	3305	3307
J10_LOWERINF	50_60	UKBB	D3_OTHERANAEMIA	0.923892319229451	0.751280910385459	-0.0441507842080457	0.092041572340849	-0.969500198481812	-0.855348351785331	0.259677054261214	0.219664671286805	0.378857157327907	0.409079082678873	0.707544849257665	1.00031398835488	0.000373901008755099	0.000625920776466279	0.90722715723806	0.821981596724788	0.170614666566362	0.392506934674234	1274	50677	961	798	604	463	328	152	44	33	14	8	3	1	47662	47825	48019	48160	48295	48471	3284	3295	3314	3320	3325	3327
J10_LOWERINF	50_60	UKBB	D3_PURPURA_AND3_OTHER_HAEMORRHAGIC	2.15532080660859	1.03645767694627	1.1902538155193	0.533499273149595	-11.179387552199	-11.1848571094556	0.334323107619465	0.500539243401603	0.57787814490906	1.00030918321402	380.957279064555	564.769671303302	1.14221509051559e-10	0.0383885093698462	0.0394275273140294	0.59380213618384	0.976589026786356	0.984199503037872	222	51806	183	122	74	49	32	17	15	7	4	1	0	0	48375	48436	48484	48509	48526	48541	3455	3463	3466	3469	3470	3470
J10_LOWERINF	50_60	UKBB	D3_THROMBOCYTOPENIANAS	2.1705519343533	1.58229151332618	1.14226361670336	-11.1767893170842	-11.1878725238388	-11.1930262319457	0.378829586588435	0.447834458115505	0.707501809718523	444.489445420276	523.284012569048	904.842712666676	1.00652168861557e-08	0.000410552023863297	0.106418421049931	0.979939123288227	0.982942435631771	0.990130312224118	170	51749	144	89	53	32	16	8	13	7	2	0	0	0	48313	48368	48404	48425	48441	48449	3449	3455	3460	3462	3462	3462
J10_LOWERINF	50_60	UKBB	DIABETES_FG	0.873746988532767	0.5744715085487	0.255272732496125	-0.209281931386833	0.163141313628764	-0.356845177544208	0.15662565386538	0.142196857379905	0.197651971668367	0.302525999252815	0.278379608295934	0.577828526078084	2.42505535539118e-08	5.34572845438496e-05	0.196521218938126	0.489074469377694	0.557849291584094	0.536863829244245	3535	48663	2853	2428	1748	1204	753	321	134	97	49	26	16	3	46211	46636	47316	47860	48311	48743	3000	3037	3085	3108	3118	3131
J10_LOWERINF	50_60	UKBB	DM1_RETINOPATHY	-0.104709262402642	-14.0152047892292	-0.211443642649052	-14.0157331597289	-14.0107142744354	-14.0092733775105	1.00145803141337	834.937504719142	1.00124122354544	1189.22812097596	1317.41775032834	1983.8151039597	0.916727483222349	0.986607392371486	0.832745631119913	0.990596692072614	0.991514671881414	0.994365558559054	122	7272	102	81	56	43	26	9	2	1	1	0	0	0	6436	6457	6482	6495	6512	6529	854	855	855	856	856	856
J10_LOWERINF	50_60	UKBB	DM2_RETINOPATHY	-0.0846548257808529	0.274725750180353	-0.589763607490177	-14.0073394892683	-14.0029679830082	-14.0066268511056	0.709011675314314	0.502248285101903	1.001188481775	991.380097181951	1199.45653120963	2046.32861443382	0.904959766646827	0.584384288164629	0.555818666333852	0.988726959414649	0.990685366346934	0.994538714862079	225	7318	197	146	85	60	32	9	7	5	1	0	0	0	6480	6531	6592	6617	6645	6668	859	861	865	866	866	866
J10_LOWERINF	50_60	UKBB	DM_COMORB	1.11342134231461	0.510200796008928	0.289791026686795	0.0152035855022191	-0.82382274660477	-0.702452363820799	0.162400458974953	0.175919807117596	0.237057328682408	0.334270849376153	0.577860283331294	1.00030663709569	7.08037984212173e-12	0.00372936995514964	0.221537030284496	0.96372245734316	0.153971278192261	0.482531354852749	2560	48690	2166	1724	1192	792	476	153	97	60	29	13	4	1	45982	46424	46956	47356	47672	47995	3005	3042	3073	3089	3098	3101
J10_LOWERINF	50_60	UKBB	DM_COMORB_EXMORE	1.19106405803017	0.586754004420306	0.366286795309733	0.0916196758770155	-0.748890330734319	-0.628079333223672	0.162817122327049	0.176265082629187	0.237312026186912	0.334448578027872	0.577957283181974	1.00036556558365	2.56713484088806e-13	0.000872160437418779	0.122713918011562	0.784128818632405	0.195060328623725	0.530102330598816	2560	43782	2166	1724	1192	792	476	153	97	60	29	13	4	1	41575	42017	42549	42949	43265	43588	2504	2541	2572	2588	2597	2600
J10_LOWERINF	50_60	UKBB	DM_COMPLICATIONS	0.751317691951952	0.174227846549083	-0.986321244537615	0.527697613708744	-0.337190500660869	-11.9996709920215	0.411967081240111	0.449808631083485	1.00121118437799	0.579458829262256	1.00105907203914	631.390661370864	0.0681925460917625	0.698506209220632	0.324561165566682	0.362467600419874	0.736242214772608	0.984837001135218	301	7624	250	200	125	84	51	16	14	9	4	4	1	0	6766	6816	6891	6932	6965	7000	895	900	905	905	908	909
J10_LOWERINF	50_60	UKBB	DM_HYPOGLYC	1.75626085396716	1.36187046356411	1.7458515488096	1.18953414830909	-10.1231514857554	2.70957946580398	0.578106260378273	0.578026131664828	0.578042402989975	1.00043124584667	321.432524450259	1.00078629558912	0.00238189452553873	0.0184693994630435	0.0025253873491795	0.234431250760331	0.974875687335381	0.00678021587482673	119	45062	98	66	47	28	15	5	9	6	4	2	1	1	42411	42443	42462	42481	42494	42504	2663	2666	2668	2670	2671	2671
J10_LOWERINF	50_60	UKBB	DM_IBD	1.34997662209254	1.09276235148204	0.674312066612984	0.528796301101673	0.883602928909773	0.319169269413612	0.209932546242285	0.188295450902129	0.271138379858837	0.356498963854983	0.33629995554911	0.708472810895919	1.27163423991953e-10	6.49659493070963e-09	0.0128837531700182	0.137993688379822	0.00860337913941504	0.652347646323737	2012	22540	1646	1376	1008	675	426	172	80	60	31	18	11	2	21996	22266	22634	22967	23216	23470	830	850	879	892	899	908
J10_LOWERINF	50_60	UKBB	DM_OTHER_WIDE	0.846530878544721	0.639898244073141	0.424007096152494	-0.167528484172006	0.170813223220867	-0.125648039625691	0.215007833182225	0.187403537475321	0.251264231291014	0.409072092472999	0.378810845934782	0.707540896987177	8.24346417252584e-05	0.000638880980834811	0.0915082394685213	0.682148620899858	0.652047519308046	0.859049583312974	1953	47135	1566	1323	926	649	393	181	75	55	28	15	9	2	44585	44828	45225	45502	45758	45970	2862	2882	2909	2922	2928	2935
J10_LOWERINF	50_60	UKBB	DUODENAL_ULCER_UNSPE_ACUTE_CHRONIC_WO_HAEMORRHAGE_PERFORATION	0.168607018472817	0.676238374939711	-11.9807472278018	-11.9810867888832	0.660009478108052	-11.9864307237928	1.00038142178756	0.577916408407357	384.214865221624	467.240995057523	1.00028059259012	934.456068306484	0.866156328714835	0.241947927666393	0.975124064200678	0.979542726826814	0.509366564130399	0.989765676440789	163	52036	135	120	89	61	35	14	5	4	1	1	1	0	48572	48587	48618	48646	48672	48693	3487	3488	3491	3491	3491	3492
J10_LOWERINF	50_60	UKBB	E4_ACIDOSIS	2.72019333562573	1.94538669748154	-11.1517391490721	-11.1960824663977	-11.2323695257124	-11.2325781661485	0.355149918830498	0.448242026014708	413.94409314157	613.535238601069	885.224202198879	1360.48094902598	1.86975620499844e-14	1.42459132750707e-05	0.9785074253795	0.985440631601213	0.989876131131877	0.993412477490334	147	43121	126	70	44	21	7	3	13	5	0	0	0	0	40728	40784	40810	40833	40847	40851	2401	2409	2414	2414	2414	2414
J10_LOWERINF	50_60	UKBB	E4_CA_MET	2.27930816020476	1.35220053003986	1.54988820847492	-11.1842976736105	-11.1822316905693	-11.1605259584555	0.409231237116869	0.577958570823251	0.707655402438353	573.069894036836	594.773632618198	798.699675032289	2.55132023398545e-08	0.0193036286509503	0.028511646208929	0.984429103565562	0.985000000099093	0.988851226744397	165	43158	140	73	44	21	15	9	10	5	2	0	0	0	40779	40846	40875	40898	40904	40910	2394	2399	2402	2404	2404	2404
J10_LOWERINF	50_60	UKBB	E4_DIABETES	0.903796776431129	0.62625644902196	0.212788946659635	-0.137570908968153	0.439748944833533	-0.228782338464258	0.197901981056098	0.178482058813366	0.259358950290146	0.37875827451504	0.317122223251748	0.707492097485847	4.95011241953773e-06	0.00045014652337233	0.41196424492972	0.716443844929503	0.165537533781005	0.746414384201038	2066	50077	1684	1409	1027	694	439	175	84	62	32	18	12	2	47183	47458	47840	48173	48428	48692	3192	3214	3244	3258	3264	3274
J10_LOWERINF	50_60	UKBB	E4_DM1	1.39247051021478	-12.9990211456496	-0.199747225157674	-12.9950860415039	-12.9912697175413	-12.9681672472587	0.500779373284752	521.465929587137	1.00033970534928	708.986811045155	790.603173784922	1272.17977155648	0.00542574163588435	0.98011251813476	0.841731331206821	0.985376317552423	0.986889671806992	0.991866777426507	204	47923	168	146	109	79	49	19	5	1	1	0	0	0	44987	45009	45046	45076	45106	45136	2967	2971	2971	2972	2972	2972
J10_LOWERINF	50_60	UKBB	E4_DM1NOCOMP	1.399135302698	-12.9982200857743	-0.190901288783458	-13.000669384534	-12.9991338818553	-12.9831355865926	0.500752189697049	526.889280140504	1.00033702390863	722.744129131575	755.482628209439	1137.29595100216	0.00520496503079973	0.980318393929899	0.848653321372358	0.985648483884723	0.986271959031406	0.990891712547104	207	47926	166	142	106	77	50	26	5	1	1	0	0	0	44995	45019	45055	45084	45111	45135	2967	2971	2971	2972	2972	2972
J10_LOWERINF	50_60	UKBB	E4_DM1_STRICT	1.51170622053507	-11.9918723944823	-11.9898232754669	-11.9911719617557	-11.9878901670562	-11.9810770178067	0.707693935498552	458.434427277813	503.02971850587	594.743786975936	584.922000463004	896.823129953046	0.0326711250219006	0.979131063890456	0.980984047685901	0.983914211436919	0.983648618265865	0.989341006374185	101	47960	73	69	58	41	29	17	2	0	0	0	0	0	45023	45027	45038	45055	45067	45079	2963	2965	2965	2965	2965	2965
J10_LOWERINF	50_60	UKBB	E4_DM2	0.766038606196145	0.657387248323215	0.312353377046831	0.0342862616858919	0.379417639059937	-0.198594937306289	0.214869272819619	0.178491361097945	0.251185747745648	0.354388660076063	0.3341658054924	0.707489354444168	0.000363664811457689	0.000230487090942713	0.213677923512528	0.922926816802698	0.256200511438589	0.77893760795219	1994	50007	1634	1360	992	664	421	169	81	64	33	18	11	2	47099	47373	47741	48069	48312	48564	3187	3204	3235	3250	3257	3266
J10_LOWERINF	50_60	UKBB	E4_DM2NOCOMP	0.687710528403447	0.547889405959264	0.207441287817935	-0.0548455374343625	0.288671843184438	-0.0723584965316409	0.225197399000228	0.190579087253257	0.268363080764746	0.378743959353109	0.354332522684083	0.707493423003193	0.00225953600407895	0.00404198545881054	0.439529820468361	0.88486166901878	0.415248679636041	0.918538839586815	1950	50082	1624	1338	964	643	402	156	73	57	30	16	10	2	47142	47428	47802	48123	48364	48610	3193	3209	3236	3250	3256	3264
J10_LOWERINF	50_60	UKBB	E4_DM2OPTH	-14.0081382483577	0.46351473041904	-14.0088330246715	-14.0063317518684	-14.004827011704	-14.0250516135234	922.802357560046	0.579382051848339	1095.00292486666	1381.05204444572	1882.79621740125	4035.5991970713	0.987888578843689	0.423701708266926	0.989792605632181	0.991908165713359	0.99406513986768	0.997227090928914	143	7150	132	92	48	29	13	4	2	3	0	0	0	0	6313	6353	6397	6416	6432	6441	846	845	848	848	848	848
J10_LOWERINF	50_60	UKBB	E4_DM2_STRICT	0.602779927120093	0.498776555241972	0.0814317433352989	-0.0150273670355444	0.332100491346484	-0.696249558170649	0.237198682513339	0.197634878781718	0.28968081284997	0.378738908693599	0.354331213887758	1.00027159670167	0.0110458539230967	0.0116117938640285	0.778627169817911	0.968350336808379	0.348624807257996	0.4863909356504	1887	50483	1584	1306	935	617	385	147	68	52	27	15	9	1	47487	47765	48136	48454	48686	48924	3231	3247	3272	3284	3290	3298
J10_LOWERINF	50_60	UKBB	E4_DMNAS	0.520985345188235	1.16900063859687	0.86448835293899	-11.9752079208155	1.07388243890875	-11.9692161750695	0.707693829105479	0.409056843249123	0.577951427376134	443.778781295957	0.707698749291972	778.878312155013	0.461625201403193	0.00426595772470933	0.13471091957121	0.978471989985841	0.129158466090555	0.987739192660208	240	48122	193	157	109	74	46	19	12	10	5	2	2	0	45170	45206	45254	45289	45317	45344	2987	2989	2994	2997	2997	2999
J10_LOWERINF	50_60	UKBB	E4_DMNASNOCOMP	0.555341799791434	1.21310117241705	0.514720308938508	-10.9754584708549	0.441645888640518	-10.9695480316972	0.707681607159313	0.409041071061276	0.707595788727706	280.769303697128	1.00041379547631	471.777039771566	0.432609559116661	0.00301975549986116	0.466967857889718	0.968818104448087	0.658877687719098	0.981449617732722	231	48106	189	152	105	69	43	19	10	8	3	1	1	0	45154	45191	45238	45274	45300	45324	2984	2986	2991	2993	2993	2994
J10_LOWERINF	50_60	UKBB	E4_ENDOGLAND	0.229845129736108	0.489838817483953	0.152328706610119	0.51539228079204	-12.0089737497177	-12.0114081909195	0.707569973378119	0.500542268433239	0.70757585011378	0.707646131486626	346.112546300273	465.1433763672	0.745304202040495	0.327769607505904	0.829547063193643	0.466418197572187	0.9723215680237	0.979398498126731	329	51787	250	200	140	100	80	51	10	8	4	2	0	0	48405	48455	48515	48555	48575	48604	3451	3453	3457	3459	3461	3461
J10_LOWERINF	50_60	UKBB	E4_ENDOMETPOSTOP	0.866672709927205	-13.0439648971636	-13.0436373463854	-13.0527506020498	-13.0615695920086	-13.0773291293443	0.707827406129585	603.500688615794	709.681916338884	913.290614068956	957.397767875682	1737.95148114556	0.220796663641164	0.982755996594894	0.985336062960541	0.988597021055218	0.98911497207573	0.993996322302196	170	43013	146	113	85	54	34	14	2	0	0	0	0	0	40676	40709	40737	40768	40788	40808	2359	2361	2361	2361	2361	2361
J10_LOWERINF	50_60	UKBB	E4_ENDONUTRMET	0.847725530411255	0.433527205142811	0.172653532213274	-0.334222021557458	-0.647654102956944	-0.26683150744688	0.11430304832413	0.10945324164114	0.145407470552997	0.225220551075726	0.289827723503299	0.409083192966293	1.20279921729485e-13	7.46853445276474e-05	0.235078823191918	0.137815135721262	0.0254424709459603	0.514228880827752	7803	43184	6378	5418	3993	2742	1749	666	232	159	80	36	17	6	42023	42983	44408	45659	46652	47735	2354	2427	2506	2550	2569	2580
J10_LOWERINF	50_60	UKBB	E4_FLUIDELECTRO	2.20629291857554	1.31683055990574	1.49638076790728	0.0165486180359619	-11.1748867361706	-11.176198545944	0.198139629104571	0.268571328802357	0.334384881091067	1.00039972637754	302.457109817818	506.90987153518	8.47059027905824e-29	9.43386522398375e-07	7.64023025859352e-06	0.986801990914896	0.97052725444823	0.982409902886917	670	44472	569	357	202	98	55	26	48	23	10	1	0	0	41912	42124	42279	42383	42426	42455	2613	2638	2651	2660	2661	2661
J10_LOWERINF	50_60	UKBB	E4_GLUCOPANCREAS	1.45543542930796	1.009197962494	1.03503791415238	1.03760571808269	-10.4875292593794	2.18395558754045	0.500680093534095	0.500571367006287	0.577843868826591	0.707503190391037	264.384155935393	1.00043223460815	0.0036501014096869	0.0437903493318997	0.0732601023653004	0.142492002501396	0.968357999156422	0.0290349252726527	184	52097	150	110	84	57	31	8	12	8	5	3	1	1	48638	48678	48704	48731	48757	48780	3481	3485	3488	3490	3492	3492
J10_LOWERINF	50_60	UKBB	E4_HYPERCHOL	0.759883880482062	0.538251088249383	0.403631341220502	0.438338520277327	-12.9685430103632	-0.759679700992678	0.191011811992887	0.168687356016244	0.219775448746637	0.268526332244512	248.2546829164	1.00034557187561	6.94378980251985e-05	0.00141869349027594	0.0662745118322211	0.102598278920649	0.958338364940988	0.447602987182478	2600	46760	2202	1861	1280	834	507	170	92	68	34	15	1	1	44373	44714	45295	45741	46068	46405	2693	2717	2751	2770	2784	2784
J10_LOWERINF	50_60	UKBB	E4_HYPERKALAEMIA	1.62636024282032	1.59924931893491	1.6675006444573	-10.4837582567581	-10.472569666691	-10.4945732637167	0.707766105097253	0.707688408079048	1.00051263481132	641.005101762092	564.487414965034	958.872472466953	0.0215687272544833	0.0238323455920027	0.095584763899111	0.986951030618583	0.985198213252924	0.991267565759193	102	43121	91	43	19	9	7	5	5	3	1	0	0	0	40737	40785	40809	40819	40821	40823	2390	2392	2394	2395	2395	2395
J10_LOWERINF	50_60	UKBB	E4_HYPERLIPNAS	0.647411649416922	0.819059585101254	0.0232814046411712	-11.9579653375898	0.315194450542775	-11.9353815231737	0.50092546411374	0.379065735779484	0.707720521494612	361.472908266722	1.00046083845164	912.971804798984	0.196207891719841	0.0307160231038619	0.973757263034344	0.973609817640999	0.752724249909797	0.989569463872539	421	43580	377	300	195	120	60	15	13	9	2	1	1	0	41201	41278	41383	41458	41518	41563	2410	2414	2421	2422	2422	2423
J10_LOWERINF	50_60	UKBB	E4_HYPOGLYC	1.66243189254274	1.23906895983286	1.61553713274423	1.06796401647366	-10.4906111563569	2.30885259398342	0.577951581102848	0.57787445441564	0.577867877991779	1.00033427379943	356.54954373582	1.00046824369476	0.0040221324204904	0.0320181742023473	0.00517896920073329	0.285697760017379	0.976527556127407	0.0210118213663018	117	52031	95	66	48	28	16	6	9	6	4	2	1	1	48578	48607	48625	48645	48657	48667	3466	3469	3471	3473	3474	3474
J10_LOWERINF	50_60	UKBB	E4_HYPOKALAEMIA	2.24173875411755	1.33345834904884	2.13809109464608	-11.1900058114157	-11.1898548102299	-11.187843246353	0.317690404652429	0.448090376072204	0.409208027769042	452.390699791683	508.658654895249	833.640820073272	1.70917228339479e-12	0.00292159442682813	1.74203073407251e-07	0.980266122805757	0.982448952298872	0.989292343624209	240	43368	199	131	70	37	20	11	21	11	6	0	0	0	40941	41009	41070	41103	41120	41129	2447	2457	2462	2468	2468	2468
J10_LOWERINF	50_60	UKBB	E4_HYPOOSMNAT	1.68934549484316	0.89283796042389	-11.493693510761	1.12490989773888	-11.5041043009184	-11.4771664997337	0.448164270610554	0.577995642376189	381.001698549985	1.00046614020785	635.144811749506	1512.16440538283	0.000163589127382516	0.122415457125615	0.975933834767126	0.260849403511072	0.985549050893052	0.993944199454362	225	43463	205	121	71	34	19	6	9	4	1	1	0	0	41041	41125	41175	41212	41227	41240	2433	2438	2441	2441	2442	2442
J10_LOWERINF	50_60	UKBB	E4_HYTHYNAS	0.560138696105781	-0.00391224882392738	-0.254971334261551	-0.176155109052165	-1.79315294697792	-12.0243622206703	0.259764424835947	0.268527520850565	0.354480063461734	0.409043099614167	1.00030247300392	290.760375966717	0.0310576438184843	0.988375818994794	0.471966827523078	0.666721638303836	0.0730351893983973	0.967012977709073	1566	49975	1295	1100	834	577	379	141	39	25	13	7	1	0	46921	47116	47382	47639	47837	48075	3286	3300	3312	3318	3324	3325
J10_LOWERINF	50_60	UKBB	E4_HYTHY_AI_EXCL	-0.192065462239978	0.0236299484089647	0.423210547967317	-12.0125235289464	-12.0184804644672	-12.0153458738859	1.00034210268686	0.707520438671805	0.707527677186702	434.251754371511	429.674264107647	656.771648253721	0.847742378850572	0.973357000767309	0.54973714601207	0.97793126978129	0.977685166354561	0.985403870210318	230	52026	186	157	107	74	53	24	5	4	2	0	0	0	48583	48612	48662	48695	48716	48745	3482	3483	3485	3487	3487	3487
J10_LOWERINF	50_60	UKBB	E4_HYTHY_AI_STRICT	0.603596269128335	0.112196787233856	-0.138604511263049	-0.0637401435957583	-1.68009232899637	-12.0266150756151	0.269046130120088	0.268761737861494	0.354651824019804	0.409193570233172	1.00035914280185	305.082663102696	0.0248666785265415	0.676343303625125	0.695931363147408	0.876214200641531	0.0930567511831292	0.968554864312375	1496	45308	1235	1049	798	553	366	138	38	25	13	7	1	0	42824	43010	43261	43506	43693	43921	2707	2720	2732	2738	2744	2745
J10_LOWERINF	50_60	UKBB	E4_LIPOPROT	0.703899201357852	0.504349758383358	0.31663252767354	0.272217265549579	-2.01660417123158	0.294781160249203	0.187751975136436	0.164282958613815	0.219767474084153	0.278545916360375	1.00030474815323	0.577958726939304	0.000177476829492185	0.00214054079152877	0.149652058133	0.328430707328061	0.0438010421773235	0.610024540375095	2838	47116	2417	2037	1393	915	544	179	95	71	36	17	4	3	44714	45094	45738	46216	46587	46952	2728	2752	2787	2806	2819	2820
J10_LOWERINF	50_60	UKBB	E4_METABO	1.26454127885131	0.137701459513774	-0.192877149066758	-12.0444615265338	-12.0513703290153	-12.0703692613213	0.500944888490006	0.707726636329286	1.00038178296123	483.11266973754	498.588848629929	937.484187198751	0.0115924935541267	0.845730599729071	0.847112831020279	0.980110034241578	0.980716243183339	0.989727298520254	243	43120	205	156	114	69	45	18	7	3	1	0	0	0	40772	40821	40863	40908	40932	40959	2379	2383	2385	2386	2386	2386
J10_LOWERINF	50_60	UKBB	E4_METABOLIA	1.21239466433678	0.6124933136695	0.428232473672678	0.0187283588497764	-1.2879138960307	-0.491687081647077	0.124108782538223	0.13250846856729	0.175797470166374	0.26836324642348	0.577819738699247	0.707513285408793	1.53246862594479e-22	3.79516657301882e-06	0.0148530582785232	0.944362918700181	0.0258192368882555	0.487085995313398	4040	48869	3394	2743	1892	1226	746	265	165	102	49	19	5	2	46379	47030	47881	48547	49027	49508	2971	3034	3087	3117	3131	3134
J10_LOWERINF	50_60	UKBB	E4_MINERAL_MET	1.96779438928563	1.6220133969417	1.33092236808981	-11.5150319578514	0.510153808321977	-11.487848069165	0.290072072557998	0.302710292244138	0.447998012302296	373.957099455077	1.0003875271466	644.455410474038	1.17045670539254e-11	8.40073765371454e-08	0.0029700383173263	0.975435111346019	0.610082157195138	0.985777928055546	396	43523	332	207	129	70	43	22	27	16	6	1	1	0	41117	41242	41320	41379	41406	41427	2443	2454	2464	2469	2469	2470
J10_LOWERINF	50_60	UKBB	E4_NONTOXIC_THYROID	-0.0050365175882692	0.155018988752091	-12.0262267526309	-12.0297072406497	-12.02997432351	-12.0320523470484	1.00038127707177	0.707531461032532	386.025808771214	464.984444737679	478.507410874813	844.527383436567	0.995982988946779	0.826573421671785	0.975146768763385	0.979360068554155	0.979942798103797	0.988632856403203	182	52061	152	132	90	65	42	16	3	2	0	0	0	0	48582	48602	48644	48669	48692	48718	3506	3507	3509	3509	3509	3509
J10_LOWERINF	50_60	UKBB	E4_NUTRIDEF	0.70319116546254	0.276348077539241	0.0246474774073261	0.00933918203352912	-0.50880944017915	-0.538671695438005	0.168860983146334	0.1620784198885	0.214669942136603	0.259375072485069	0.378683723285397	0.707506747244252	3.12281909177476e-05	0.0881893941001987	0.908591212929538	0.971277196091012	0.179069234675826	0.446438393772093	3623	49766	2905	2532	1891	1327	838	280	103	71	39	22	8	2	47255	47628	48269	48833	49322	49880	3126	3158	3190	3207	3221	3227
J10_LOWERINF	50_60	UKBB	E4_OBESITY	0.572222113475838	0.253738275622447	-0.0246220679491498	-0.0697374270128625	-0.509048712638048	-0.38242763449991	0.194335232423788	0.175858824139727	0.237015964883339	0.289715480834779	0.4089065906113	0.707502747870104	0.00323466072352511	0.149062135912611	0.91726173451128	0.809779851508143	0.213167703569449	0.588830433452774	3073	49992	2466	2167	1616	1130	713	237	81	58	32	18	7	2	47344	47643	48194	48680	49097	49573	3174	3197	3223	3237	3248	3253
J10_LOWERINF	50_60	UKBB	E4_OBESITYNAS	0.683148396799304	-0.176727191644231	-0.267703766686197	-0.608656591433754	-0.0963016569877496	-0.648949029597547	0.197932837330197	0.237002945239406	0.302513692165505	0.447887091378328	0.408923613169978	1.00028077255387	0.000557655033999338	0.455863712552476	0.37619380692118	0.174162129989506	0.813820401607061	0.516489072161819	2570	49953	2139	1846	1294	837	473	163	57	35	19	10	7	1	47146	47439	47991	48448	48812	49122	3181	3203	3219	3228	3231	3237
J10_LOWERINF	50_60	UKBB	E4_OBESITY_HYPER	0.571379057325688	0.252810324210364	-0.0266297133812759	-0.0718045738219745	-0.512810635929365	-0.387470716424676	0.194335135821598	0.175858440584436	0.237016183594644	0.28971540519985	0.408907198459377	0.707503924809442	0.00328028287939472	0.15055366710979	0.910542736732186	0.804254177770757	0.20980555520012	0.583926239755779	3077	49990	2468	2169	1619	1132	715	239	81	58	32	18	7	2	47344	47643	48193	48680	49097	49573	3174	3197	3223	3237	3248	3253
J10_LOWERINF	50_60	UKBB	E4_PCOS_BROAD_EXCLUSIONS	-11.9971975938147	0.523763392442113	0.206547916194679	0.547225828649777	-12.0053966725652	-12.00990803807	445.055639575421	0.707501797699142	1.00030202224295	1.0003935124346	525.734819302902	715.083194977682	0.978494330375492	0.459118142504271	0.836411648655704	0.58437146818134	0.981781522045732	0.986600063060238	168	52085	131	96	67	50	34	23	4	4	2	1	0	0	48624	48659	48688	48705	48721	48732	3494	3494	3496	3497	3498	3498
J10_LOWERINF	50_60	UKBB	E4_PCOS_CONCORTIUM	1.14482586579106	0.27221153892453	-0.782895792439058	-1.50081147667481	-1.03466446397957	-13.0192453006417	0.450954909742296	0.449773011455384	0.708357548774733	1.00070763012378	0.707821095942988	384.153807018226	0.0111274610759212	0.54503295132676	0.269061299072807	0.133679119514546	0.14380702809971	0.972964301214636	516	28155	239	284	334	342	314	183	12	8	3	2	2	0	26476	26431	26381	26373	26401	26532	1944	1948	1953	1954	1954	1956
J10_LOWERINF	50_60	UKBB	E4_PCOS_CONSORTIUM_EXCLUSIONS	0.0547223709916872	-0.102513384454154	-0.547915887936021	-0.814398378667401	-2.24908572874889	-13.0465328841128	0.409901950155934	0.317931292845947	0.409480007336577	0.500923627457385	1.00038875444891	337.507829403718	0.893797075566816	0.747120294526483	0.180871251379175	0.103993591087555	0.0245626922936107	0.96916505512446	1341	50151	867	861	828	728	560	287	22	19	11	5	1	0	47261	47267	47300	47400	47568	47841	3342	3345	3353	3359	3363	3364
J10_LOWERINF	50_60	UKBB	E4_THYROID	0.449655204107515	0.0781496864213919	-0.0322454962481141	-0.688610772350341	-1.95344663700971	-12.0217853707924	0.259737269086	0.243903734584778	0.302595411087707	0.500663922644085	1.0003052929708	262.998644740552	0.0834174421552874	0.748656020624549	0.915135616856247	0.169008946186333	0.0508373190397	0.963541037742094	1781	50145	1462	1249	927	651	447	171	44	30	15	5	1	0	47131	47344	47666	47942	48146	48422	3289	3303	3318	3328	3332	3333
J10_LOWERINF	50_60	UKBB	E4_THYROID_CTRL_EXCLUSION	0.7509904901636	0.301543246510182	0.151541402559818	-0.210778154163789	-0.96229033276059	-13.0100004043221	0.169037397740336	0.164313947193369	0.205770794428385	0.289842970919053	0.447900120775803	308.98832782663	8.88173405792739e-06	0.0664812078144809	0.461452447780336	0.467094262805958	0.0316781451749294	0.966414873383832	3449	46576	2735	2339	1778	1281	880	367	104	69	38	17	5	0	44324	44720	45281	45778	46179	46692	2862	2897	2928	2949	2961	2966
J10_LOWERINF	50_60	UKBB	E4_THYTOXNAS	0.267591932554095	-0.198206480486993	0.891464947547753	-12.0109003015569	-12.0165160765078	-12.013751090801	1.00038391650492	1.00034350484347	0.707586994462761	543.331662904214	565.142860001893	885.690897540267	0.789092498440453	0.842936766658641	0.207717628706603	0.982363384833179	0.983036023403634	0.98917760969849	148	48528	121	99	68	49	32	13	4	3	2	0	0	0	45393	45415	45446	45465	45482	45501	3158	3159	3160	3162	3162	3162
J10_LOWERINF	50_60	UKBB	E4_VIT_B_DEF	1.67503858774104	0.157660600164154	0.463989295007602	-11.5126432568573	0.448794753658392	1.60417085430622	0.409293351444181	0.707619627107885	0.707623252273259	366.067248173549	1.00041223407404	1.00034342492034	4.26722295907261e-05	0.823687926276669	0.51201650634525	0.974911040668402	0.653713147590078	0.108797810565114	235	46400	188	154	117	76	44	19	11	5	3	1	2	1	43667	43701	43738	43779	43811	43836	2769	2775	2777	2779	2778	2779
J10_LOWERINF	50_60	UKBB	E4_VIT_DEF	0.978192180358577	0.415577741370897	0.631497573043684	-0.000777363150562517	-0.520790998699691	0.747068337842911	0.354744325808507	0.378904914932452	0.409152068716366	0.707641392001994	1.00033414591795	1.00034522679461	0.00582528964938279	0.272734795414156	0.122726482033077	0.999123502471403	0.602633578809283	0.455177945212074	615	46864	499	424	297	195	125	44	24	16	9	3	2	1	44137	44212	44339	44441	44511	44592	2819	2827	2834	2840	2841	2842
J10_LOWERINF	50_60	UKBB	E4_VIT_D_DEF	0.48606677821472	0.745722536493623	0.46936143715805	-0.180634881823515	-12.0035326296844	-12.002303204025	0.578083383698277	0.409147101814276	0.578041601283103	1.00037610752028	416.691752138481	863.71084565743	0.400446156785123	0.0683599101900119	0.416799913496348	0.856707484389552	0.9770187221813	0.988912789195291	376	46594	308	267	182	117	75	20	13	10	4	1	0	0	43863	43904	43989	44054	44096	44151	2786	2789	2795	2798	2799	2799
J10_LOWERINF	50_60	UKBB	E4_VOLUME	2.16709308205804	0.836525301822325	0.771880426064694	-11.1779063672861	0.472616994284158	-11.1983313415201	0.278883950649463	0.448033835860565	0.578039518481847	290.287602544103	1.00034846341659	774.901624724733	7.81208426057968e-15	0.0618872109347779	0.181764449956616	0.969283995195909	0.636603937102332	0.988469936812311	357	43522	299	200	138	79	48	13	19	6	3	1	1	0	41092	41191	41253	41312	41343	41378	2469	2482	2485	2487	2487	2488
J10_LOWERINF	50_60	UKBB	F5_ADO	0.761673591776704	0.794137832255003	-0.184287083265426	-0.0599218030394501	-0.825132505216489	-0.640708190102991	0.220245309970855	0.164434740814472	0.302712533996012	0.334392517303902	0.500648130546026	0.707542110068013	0.000543602704977681	1.36875263278977e-06	0.542666446556123	0.857783800887769	0.0993262834348993	0.365178998877672	2197	46818	1641	1483	1187	874	627	296	70	53	20	12	6	2	44398	44556	44852	45165	45412	45743	2906	2923	2956	2964	2970	2974
J10_LOWERINF	50_60	UKBB	F5_ALCOHOL	0.86990665911959	0.893178996416719	0.292426034070699	-1.24696375548357	-12.9656766798593	-0.267328781784639	0.354822603072528	0.268768985407077	0.409192964571019	1.00036701885816	370.603500715953	1.00036352498665	0.0142196417641155	0.000889840778912159	0.474830956702671	0.212578590906912	0.972091458239052	0.789290819252004	788	49119	574	500	398	306	235	103	29	22	8	2	1	1	46265	46339	46441	46533	46604	46736	3039	3046	3060	3066	3067	3067
J10_LOWERINF	50_60	UKBB	F5_ALCOHOLAC	0.0946789030695523	0.949790596337119	0.922671405307669	-11.9831870493766	-11.9670324483366	-11.9559498138571	1.00052754152617	0.500824504000185	0.578007361785064	418.948911536394	425.891899827237	686.34194179456	0.924609528539236	0.0579000470638991	0.110422504323787	0.977181235910764	0.977583386489544	0.986101701282155	200	48597	148	135	103	81	61	24	8	7	3	0	0	0	45638	45651	45683	45705	45725	45762	3003	3004	3008	3011	3011	3011
J10_LOWERINF	50_60	UKBB	F5_ALCOHOL_DEPENDENCE	1.20113819487059	1.0390330848466	1.40704019813669	1.13531826276506	0.411463303602223	1.19381321780795	0.578110546787664	0.500834501973735	0.500873447928202	0.707757892585493	1.00047307705685	1.00038442095149	0.037737331956578	0.0380232837353543	0.004966893844052	0.108690820133309	0.680875487370112	0.23273057931152	213	48639	156	126	85	59	42	26	13	11	8	4	2	1	45670	45700	45741	45767	45784	45800	3013	3015	3018	3022	3024	3025
J10_LOWERINF	50_60	UKBB	F5_ALLANXIOUS	0.619413432405815	-0.103541558171749	0.0355015380567075	0.0255295636691627	-0.976026941412327	-0.376207871439306	0.237316466264845	0.268463549799359	0.302552063930608	0.378765164633395	0.707507446016137	1.0002839222418	0.00905227568285036	0.699732197065518	0.906590421955694	0.946261605492647	0.167731753962763	0.706841745515085	1878	51034	1549	1313	914	610	357	122	43	29	18	10	3	1	47992	48228	48627	48931	49184	49419	3328	3342	3353	3361	3368	3370
J10_LOWERINF	50_60	UKBB	F5_ANXIETY	0.487417296359292	-0.20391016308881	0.224069900430214	0.261422257588359	-0.677321046465294	0.0476752266793772	0.268665985582041	0.302574891896187	0.302545560481067	0.378769750861263	0.707508785788682	1.00028513082676	0.0696449551638677	0.500364504448397	0.458926669566276	0.490076100222787	0.338399533501984	0.96198590867284	1635	50867	1381	1147	770	483	268	84	36	26	18	10	3	1	47769	48003	48380	48667	48882	49066	3316	3326	3334	3342	3349	3351
J10_LOWERINF	50_60	UKBB	F5_BEHAVE	1.71589802115454	0.523872655556375	-0.335165631840978	-12.4908696907216	-12.4925225353024	-12.4909806246489	0.409227512461614	0.577943765955969	1.0003138300173	502.604482095439	532.929572731754	804.937007775607	2.75268495886335e-05	0.364701811328875	0.737579463968268	0.980172786742322	0.981298320470042	0.987618955877522	219	51872	166	147	115	90	55	31	10	4	1	0	0	0	48454	48473	48505	48530	48565	48589	3461	3467	3470	3471	3471	3471
J10_LOWERINF	50_60	UKBB	F5_DEPRESSIO	0.769629255461988	0.785106993038376	-0.162436144175831	0.0700704618957368	-0.810235101639001	-0.618019556366948	0.220255850441541	0.166575253178779	0.302724980413915	0.317356627711897	0.500654478599553	0.707552400288108	0.000475393597780866	2.4382422809679e-06	0.59155782110485	0.82525278006328	0.105586792467445	0.382411755199973	2176	46771	1627	1459	1162	851	617	294	69	53	21	13	6	2	44348	44516	44813	45124	45358	45681	2903	2919	2951	2959	2966	2970
J10_LOWERINF	50_60	UKBB	F5_MOOD	0.758880243910341	0.790837210242821	-0.101587226474204	0.0405897867091384	-0.838530591669837	-0.665060377896183	0.220247917207138	0.164439270463272	0.289931444168627	0.317349824656419	0.500652977602835	0.707546184894597	0.00056985034241921	1.51462391884482e-06	0.72605082401149	0.89822625537299	0.0939589807937875	0.347241510907957	2215	46779	1648	1490	1193	877	637	303	72	55	22	13	6	2	44374	44532	44829	45145	45385	45719	2900	2917	2950	2959	2966	2970
J10_LOWERINF	50_60	UKBB	F5_NEUROTIC	0.575932099131841	0.0895932746900461	-0.107185525273567	0.0943047884862898	-0.792878231183377	-0.696797694860437	0.231086814530943	0.230828581939736	0.302552790603747	0.334236528995216	0.577830509860566	1.00027983321469	0.0126927398703085	0.697914134708027	0.723136181298449	0.77782860600721	0.170012385585274	0.486051426701094	2102	51096	1703	1460	1043	726	438	163	51	37	21	13	4	1	48114	48357	48774	49091	49379	49654	3330	3344	3360	3368	3377	3380
J10_LOWERINF	50_60	UKBB	F5_ORGANIC	1.51782444921414	0.904957636057621	0.990039898920582	1.61181155967348	-9.53531731817052	-9.54114749657516	0.577901447149316	0.707523363933738	1.00031587716277	1.00028376762274	387.955190279028	540.214344972362	0.00862827761160983	0.200879510204408	0.322307443802164	0.107102519814033	0.980391249488637	0.985908670169427	122	52122	108	72	35	17	6	4	7	4	2	1	0	0	48663	48699	48736	48754	48765	48767	3466	3469	3471	3472	3473	3473
J10_LOWERINF	50_60	UKBB	F5_PANIC	1.61179510238737	-0.040945084392113	-12.5072626110882	-12.506876164458	-12.5058357915558	-12.4921212661911	0.578073702663956	1.00040271442871	593.433565822567	674.123410731316	712.663843229377	1338.63978884642	0.00529989799746772	0.967352815564414	0.983184953545719	0.985197857259986	0.985999428323435	0.99255428823515	131	49153	98	90	65	54	37	13	4	1	0	0	0	0	46070	46078	46103	46114	46131	46155	3112	3115	3116	3116	3116	3116
J10_LOWERINF	50_60	UKBB	F5_PHOBANX	0.1558161911115	0.95583125982487	-13.0118498572962	-13.0085931347074	-13.0092883468725	-13.0120957542146	1.00043857896773	0.50068325006563	574.452205653355	664.623435708064	728.293810009339	1345.80747879374	0.876231752214501	0.0562551520835701	0.981928755239284	0.984384100254637	0.985748391368376	0.992285680742425	186	49219	133	125	114	91	59	24	5	4	0	0	0	0	46143	46151	46162	46185	46217	46252	3124	3125	3129	3129	3129	3129
J10_LOWERINF	50_60	UKBB	F5_PSYCH	0.903670413411555	0.499693244619279	-0.128704156150412	-0.334167142367796	-0.78349313456618	-0.502519769231861	0.137011448875318	0.127096483219203	0.194416720147161	0.251465839726356	0.334351144423025	0.500672994680788	4.23587342643328e-11	8.43804181310067e-05	0.507970274255813	0.183888590253984	0.01911276611231	0.315528741191069	5328	44606	4057	3620	2908	2142	1470	610	149	100	45	26	13	4	43157	43594	44306	45072	45744	46604	2571	2620	2675	2694	2707	2716
J10_LOWERINF	50_60	UKBB	F5_PSYCH_INCLAVO	0.903670413411555	0.499693244619279	-0.128704156150412	-0.334167142367796	-0.78349313456618	-0.502519769231861	0.137011448875318	0.127096483219203	0.194416720147161	0.251465839726356	0.334351144423025	0.500672994680788	4.23587342643328e-11	8.43804181310067e-05	0.507970274255813	0.183888590253984	0.01911276611231	0.315528741191069	5328	44606	4057	3620	2908	2142	1470	610	149	100	45	26	13	4	43157	43594	44306	45072	45744	46604	2571	2620	2675	2694	2707	2716
J10_LOWERINF	50_60	UKBB	F5_SCHIZO	0.616674519576395	0.0263317564024603	-12.0065772813585	0.483634734894409	-12.0016098845817	-12.0021357400781	1.00041439850582	1.00031618153338	447.353154688319	1.00027433302744	565.660799466995	1022.90527796352	0.537617966136351	0.978999364220167	0.978588029303819	0.628739273093965	0.983072574869051	0.990638332519765	113	52071	85	77	66	50	33	14	3	2	1	1	0	0	48590	48598	48609	48625	48642	48661	3506	3507	3508	3508	3509	3509
J10_LOWERINF	50_60	UKBB	F5_SEXDYS	1.6757412975096	0.76478868700639	-12.4798176613897	-12.4799203217583	-12.4771716030529	-12.4725347224806	0.578095649093563	0.707633803635631	596.008619958679	642.44345947516	661.49255993566	951.121795933602	0.00374681324805258	0.279799875832121	0.983294325079063	0.984501500678797	0.984951074434964	0.989537241477835	121	51785	87	79	61	52	33	23	5	2	0	0	0	0	48362	48370	48388	48397	48416	48426	3452	3455	3457	3457	3457	3457
J10_LOWERINF	50_60	UKBB	F5_SOMATOFORM	0.381720795502405	1.3749075356735	-11.5085059647681	-0.0019933406405032	-0.0341668060482011	-11.5086046571092	1.00056047551965	0.448135691952145	294.984855269793	1.00034482453705	1.00029043266595	506.141585339524	0.702827100145861	0.00215452799631545	0.968879316400677	0.998410093569798	0.972752046631808	0.981859331358432	155	49073	104	97	90	83	64	30	7	7	2	2	1	0	46008	46015	46022	46029	46048	46082	3109	3109	3114	3114	3115	3116
J10_LOWERINF	50_60	UKBB	F5_STRESSOTH	-11.9995588866525	0.0017000336867318	-12.0028692730237	0.771259649426454	-12.007363486908	-12.003423673499	523.244703146937	1.00033665147117	494.232698404109	1.0004081421822	631.404416253541	952.35667444024	0.981703735245912	0.998644026511913	0.980624586803876	0.440739535985418	0.984827612424007	0.98994379614823	127	49073	100	84	62	43	27	15	2	2	1	1	0	0	45990	46006	46028	46047	46063	46075	3108	3108	3109	3109	3110	3110
J10_LOWERINF	50_60	UKBB	F5_SUBSNOALCO	1.01114597828672	0.42594994371907	-0.23733537496531	-0.360669428322863	-0.410183246230259	-0.406541821070534	0.171277350808995	0.173338817866709	0.268442767311957	0.334226304824274	0.378684346746581	1.00031253227932	3.55741910055303e-09	0.0139975690846333	0.376631929422185	0.280535385792897	0.278728610772952	0.684437844580352	2628	50221	2009	1807	1495	1108	733	234	86	56	28	17	8	1	47518	47720	48032	48419	48794	49293	3236	3266	3294	3305	3314	3321
J10_LOWERINF	50_60	UKBB	F5_SUBSTANCE	0.869238439690792	0.446115083747294	-0.180318338359266	-0.918260573955923	-0.740021219257192	-0.279628470184858	0.171246030288704	0.160130018251785	0.243823906551983	0.408978426662617	0.40891853560103	0.707541513866183	3.85539193453882e-07	0.0053370219755931	0.459577152221406	0.0247518115563821	0.0703418120464538	0.692686882258613	3073	50622	2331	2093	1722	1284	881	302	92	62	28	14	8	2	48017	48255	48626	49064	49467	50046	3255	3285	3319	3333	3339	3345
J10_LOWERINF	50_60	UKBB	F5_TOBAC	1.01569104855969	0.460333224478754	-0.229533242086095	-0.353395883641761	-0.39701247463223	-0.382107144374482	0.171276577883723	0.170898922442837	0.268437279336762	0.334223919795294	0.378680721823185	1.00030880952908	3.02709185984337e-09	0.00706850781068904	0.3925112053425	0.290346118725731	0.294449968256924	0.702469388467312	2622	50199	2010	1802	1485	1102	725	231	87	57	28	17	8	1	47494	47702	48019	48402	48779	49273	3230	3260	3289	3300	3309	3316
J10_LOWERINF	50_60	UKBB	FALLS	0.52345502886946	0.207359978379779	-0.22227246711163	-0.664754773071465	-1.91603124414529	0.618869367660706	0.243882838818404	0.224866134592748	0.334177775103982	0.50056248981121	1.00025671661548	0.447761410402264	0.0318460139767932	0.356451099331665	0.50596581011984	0.184172968042049	0.0554237375719293	0.166928436244955	1900	50487	1556	1295	918	643	427	175	48	34	17	9	6	5	47498	47759	48136	48411	48627	48879	3285	3299	3316	3324	3327	3328
J10_LOWERINF	50_60	UKBB	FEMINGHER_BILATERAL	-11.9498035657169	-11.9499859225729	0.475212058214182	0.62190850019992	-11.9455090107348	-11.944314568638	550.31666259785	429.870856996265	1.00074547105892	1.00061153256953	568.797369543304	869.026086521642	0.982675766176401	0.977822452465386	0.634888142765693	0.534252004328762	0.983244583855289	0.98903383421874	115	43031	88	72	56	48	33	17	1	1	2	1	0	0	40405	40421	40437	40445	40460	40476	2652	2652	2651	2652	2653	2653
J10_LOWERINF	50_60	UKBB	FG_CEREBVASC	0.829412955180939	0.071684057292993	1.29113699761922	0.818195608252403	-0.0548334454587538	-10.9966498629647	0.501587319409149	0.578556349938017	0.379762528162496	0.578440978114637	1.00059142787671	427.50823640731	0.0982136105700988	0.901393186306151	0.000674219420772082	0.157219791330833	0.956296976151998	0.979478548181895	465	28126	390	308	206	147	86	29	17	14	11	4	1	0	26851	26933	27035	27094	27155	27212	1333	1336	1339	1346	1349	1350
J10_LOWERINF	50_60	UKBB	FG_CVD	0.637340241363157	0.420416619465868	-0.00973475494656114	-0.305778585169948	-0.282001802514325	-0.889415357515075	0.144058868153705	0.124422952090375	0.176853694052473	0.244512581591007	0.259907696212161	0.578106111948297	9.68158854825369e-06	0.000727681640235079	0.956103318929632	0.211093661824833	0.277918328707361	0.123926787075875	6510	34021	5264	4493	3410	2394	1544	627	157	118	60	33	18	3	33348	34119	35202	36218	37068	37985	1762	1801	1859	1886	1901	1916
J10_LOWERINF	50_60	UKBB	FG_DISVEINLYMPH	0.458849319892858	0.627401044749796	-0.241588985973393	-0.309362561937031	0.0425718757043506	0.166005716427898	0.410156965763252	0.290984569008736	0.501393243384385	0.578477911221273	0.501170280895036	0.707879935141761	0.263261150877064	0.0310733851764612	0.629922919364832	0.592797039603048	0.932305169847301	0.81458820133639	1093	28368	827	682	544	440	316	135	22	20	12	9	6	2	27269	27414	27552	27656	27780	27961	1343	1345	1353	1356	1359	1363
J10_LOWERINF	50_60	UKBB	FG_DOAAC	-13.4431749615439	0.758103795837958	1.97153646815733	-13.457139014521	-13.4819383736525	-13.4883112691462	841.405735398966	0.578600240659453	0.410002076115961	1230.0803574644	1404.80481795397	2333.64665489894	0.987252707009724	0.190115466544137	1.51990092274907e-06	0.991271278164561	0.992342804340183	0.995388309807757	251	27825	222	163	94	57	31	12	8	8	6	0	0	0	26581	26640	26709	26746	26772	26791	1265	1265	1267	1273	1273	1273
J10_LOWERINF	50_60	UKBB	FG_HYPERTENSION	0.598003903362788	0.323225540969798	0.140647179346936	-0.451591481482156	-0.0624603988407401	-1.43984506471598	0.17758609187728	0.157696467238366	0.20258648249026	0.334885715866406	0.303116062332621	1.00047987242622	0.000758797692473022	0.0403967540630655	0.487520755742219	0.177499449865632	0.836743262673045	0.1501067665014	4223	32104	3491	3023	2248	1483	918	370	98	77	42	20	12	1	31129	31597	32372	33137	33702	34250	1609	1630	1665	1687	1695	1706
J10_LOWERINF	50_60	UKBB	FG_OTH	1.82662898529468	0.862257073332781	0.730354417249217	0.233699705262932	-0.166122035163482	-11.5078869483661	0.252662463055896	0.335180898028012	0.448591744975341	0.707940401357436	1.00054085349492	565.585833053047	4.8469486879445e-13	0.0100963289588701	0.103502645139673	0.741315247223662	0.868131581543739	0.98376668707064	656	28498	544	406	268	173	97	35	32	16	7	3	1	0	27174	27312	27450	27545	27621	27683	1404	1420	1429	1433	1435	1436
J10_LOWERINF	50_60	UKBB	FG_OTHHEART	1.3815921305238	0.548503903903049	0.607062396650422	0.544013366313447	-0.0626745967479296	-0.316354201975147	0.183054856314561	0.220753874186876	0.260301867928314	0.334989219540991	0.501005504223461	1.00054094417701	4.43960482009941e-14	0.0129666008975126	0.0196929236230766	0.104381623029943	0.900446266572308	0.751863485529143	1844	30822	1548	1213	839	541	331	126	70	41	25	13	5	1	29427	29762	30136	30434	30644	30849	1621	1650	1666	1678	1686	1690
J10_LOWERINF	50_60	UKBB	FG_PULMHEART	1.71760931317563	1.35755339728741	0.720135151087175	0.104528790419358	-11.496113893429	-11.5029531220646	0.334338885148109	0.334177062702197	0.57789581028028	1.0003011825804	342.817609275019	683.778632644056	2.78668791155956e-07	4.85754294329479e-05	0.212715500713945	0.916774696834249	0.973248594387116	0.986578118441063	340	51730	280	192	120	77	50	21	21	12	4	1	0	0	48339	48427	48499	48542	48569	48598	3430	3439	3447	3450	3451	3451
J10_LOWERINF	50_60	UKBB	FIBRO_COMORB	0.974034157442414	1.01817313841095	-0.225656137625766	0.303843944825181	-0.89668620931155	-0.754997647617554	0.208687608448195	0.155982404452536	0.318794162020942	0.280286691143702	0.501521645610189	0.708156697559463	3.04995206346307e-06	6.68822500963551e-11	0.479042912721346	0.278343963253887	0.0737871047100225	0.286358147850393	2757	24431	2001	1804	1477	1141	876	422	80	61	24	17	6	2	24010	24207	24534	24870	25135	25589	1097	1116	1153	1160	1171	1175
J10_LOWERINF	50_60	UKBB	G6_CARPTU	0.826021479908385	0.0083701043511131	-0.307559794669117	-0.204592428381766	-13.0147816711646	-0.391383254195809	0.3345585131414	0.378851555896109	0.500658379939679	0.577913309408823	364.648370575541	1.00031697269124	0.0135495167202008	0.982373481999895	0.539010040037829	0.723324467206729	0.971528491803535	0.695605627180675	816	48099	641	578	477	330	217	98	23	14	7	3	1	1	45245	45308	45409	45556	45669	45788	3006	3015	3022	3026	3028	3028
J10_LOWERINF	50_60	UKBB	G6_CERCYST	1.3409312348675	0.695667329752092	-0.326236522314025	-11.5154639603166	-11.5176022556179	-11.5081395500589	0.447999819104676	0.500590387926022	1.00029282476169	332.276206028188	358.51476922275	584.402469289645	0.00276112842115704	0.164621895736038	0.744317662675427	0.972353807329632	0.9743716652454	0.984288955055636	281	50812	231	165	116	79	51	21	9	5	1	0	0	0	47521	47587	47636	47673	47701	47731	3332	3336	3340	3341	3341	3341
J10_LOWERINF	50_60	UKBB	G6_CPETAL	1.64069457786735	0.641577545622278	0.9925237565336	-0.113746291711854	1.03626214794165	-10.4830730621165	0.378836932601071	0.500592946586968	0.500725655703883	1.00033019822813	0.577808049886014	279.265619994809	1.48519444204224e-05	0.199970643070257	0.0474601314130783	0.909468679754879	0.0729031276655544	0.9700560412429	284	51950	212	169	116	88	64	30	17	11	8	4	3	0	48552	48595	48648	48676	48700	48734	3453	3459	3462	3466	3467	3470
J10_LOWERINF	50_60	UKBB	G6_DEMYEL	-12.0074390094328	-0.0768037994087176	0.88840083130835	-12.0148910366673	-12.0124058040235	-12.0211504283622	541.761978300762	1.00034474980929	0.707618692045303	528.944795972177	523.540807214449	812.034717475564	0.982317389797807	0.938800685184534	0.209304709679376	0.98187774638423	0.981694507669966	0.988188756213647	116	51956	84	82	66	48	38	15	2	2	2	0	0	0	48502	48504	48520	48538	48548	48571	3484	3484	3484	3486	3486	3486
J10_LOWERINF	50_60	UKBB	G6_EPIPAROX	1.08053620025521	0.48827650749081	0.152871243670199	-0.982039876038649	-0.724938831139357	-1.28282317751598	0.188045271529781	0.190843026062981	0.251384740088029	0.500660136544823	0.447867802434661	1.00029325646022	9.12987146947856e-09	0.0105117492531024	0.543110116234426	0.0498218846244285	0.105523738090285	0.19968585367813	2116	47391	1563	1418	1162	916	673	300	69	46	24	9	6	1	44872	45017	45273	45519	45762	46135	3003	3026	3048	3063	3066	3071
J10_LOWERINF	50_60	UKBB	G6_EPLEPSY	1.43876265697156	0.696795030900952	-12.5051257424095	-12.5075195954601	0.38411674428827	1.47878766647584	0.500853466556047	0.577954696748759	517.394477509685	600.709470003772	1.00041521956076	1.00058403713904	0.00407080943546814	0.227963183386981	0.980717468287305	0.983388249626532	0.701010082785195	0.139427986805148	212	46048	166	130	94	66	48	21	6	4	2	2	2	1	43247	43283	43319	43347	43365	43392	2841	2843	2845	2845	2845	2846
J10_LOWERINF	50_60	UKBB	G6_FACOTH	0.307074033578783	-0.353136941259028	0.534358167910773	-11.9985606236304	-12.0025186960608	-12.0015966237305	1.00051375947113	1.00039967558066	0.707590660519152	430.747666237564	470.084942322723	729.586387749563	0.75890704198348	0.72409154617616	0.450141111926533	0.977777643061091	0.979630098582008	0.986875499653012	164	47661	124	124	102	80	51	23	3	2	2	0	0	0	44747	44747	44769	44791	44820	44848	2951	2952	2952	2954	2954	2954
J10_LOWERINF	50_60	UKBB	G6_HEADACHE	1.44984509281686	0.610337742760459	0.905704399402964	-12.5065581596621	-0.823924572859344	-12.5075670588035	0.409676975352063	0.44816875226703	0.40920376377187	349.187168573147	1.00033873417287	610.448841020127	0.000401652251844176	0.173245842888403	0.0268746615348264	0.971428914041048	0.41014097160285	0.983653181435827	344	45981	221	221	202	187	151	67	16	12	7	1	1	0	43239	43239	43258	43273	43309	43393	2849	2853	2858	2864	2864	2865
J10_LOWERINF	50_60	UKBB	G6_HEMIPLE	1.67448597762151	-0.171158421921082	1.23197207921711	-11.4949478158961	1.04958624955833	-11.4807864320467	0.500721250849289	1.00033171345896	0.578065495872275	380.813583542899	0.707496216022167	510.516852605225	0.000825356892510772	0.864143826544754	0.0330728265191124	0.975919323290058	0.137935757684257	0.982058241301847	165	51884	121	97	69	54	41	22	8	5	5	2	2	0	48474	48498	48526	48541	48554	48573	3446	3449	3449	3452	3452	3454
J10_LOWERINF	50_60	UKBB	G6_MIGRAINE	0.818722484177408	-0.118101886160162	0.0606668938070652	-1.32650598291882	-1.27592647508774	-12.0234158055065	0.379626244337981	0.448210337221632	0.448146185593613	1.00040602207214	1.00035925622	372.013982089504	0.031032628356845	0.792167867493977	0.892316970086172	0.184850426024355	0.202143553241803	0.974217022964473	691	46240	500	479	403	331	237	99	17	10	7	2	1	0	43557	43578	43654	43726	43820	43958	2857	2864	2867	2872	2873	2874
J10_LOWERINF	50_60	UKBB	G6_NERPLEX	0.846699564076356	0.505255360294294	0.112039219956932	-0.337871086572266	-1.34704957823692	-1.49493390611521	0.1945185450197	0.170973543067231	0.230806630531256	0.334284858236242	0.577840044092697	1.00026896475598	1.34412151081412e-05	0.00312499916920153	0.62737517458203	0.312146602688455	0.0197438315857803	0.135036642810313	2486	49150	1855	1727	1440	1086	760	340	78	60	30	12	4	1	46569	46697	46984	47338	47664	48084	3134	3152	3182	3200	3208	3211
J10_LOWERINF	50_60	UKBB	G6_NEURO	0.981426542594083	0.681247643801772	0.133884825370207	-0.486809592187125	-0.792865274014354	-1.3339084251909	0.140804114469155	0.123648027395693	0.178999725251289	0.278754400592728	0.334383938740987	0.707580625446579	3.16591341845461e-12	3.59708328548476e-08	0.454483641813091	0.0807458884947808	0.0177341532512451	0.0594071458061618	4710	43384	3499	3157	2587	1996	1428	653	153	110	52	22	11	2	41945	42287	42857	43448	44016	44791	2497	2540	2598	2628	2639	2648
J10_LOWERINF	50_60	UKBB	G6_NEUROOTH	1.64768934549458	-0.204106953405795	0.116224003815119	-11.4993385082365	1.23439188331946	-11.5092423769111	0.500745709618672	1.0003083453478	1.0003285839099	396.608253245402	0.707521991750549	605.567929303811	0.00100019733085957	0.838319085893486	0.907505269074925	0.976869217402241	0.0810424538075693	0.984836558311941	159	50684	126	104	73	53	35	17	7	3	3	2	2	0	47403	47425	47456	47476	47494	47512	3307	3311	3311	3312	3312	3314
J10_LOWERINF	50_60	UKBB	G6_OTHNEU	1.53725731119087	0.218551872016222	0.016837012927522	-1.0105315041228	-0.146711515393478	-11.4994940297581	0.243915016787122	0.378700867965585	0.50057508709374	1.00028807855442	0.707493595676223	315.813288342225	2.93014951348451e-10	0.563865481023751	0.97316794147178	0.312380091690532	0.835722489991061	0.970953591981231	756	51409	614	465	318	233	153	65	28	12	7	3	2	0	48128	48277	48424	48509	48589	48677	3395	3411	3416	3420	3421	3423
J10_LOWERINF	50_60	UKBB	G6_PLANTAR	-13.0195240205957	0.424883829279922	-13.0154788638706	-13.0178307907406	-13.0224185719131	-13.0226502582702	813.16131751284	0.707634157480604	696.674124001505	864.556143373303	885.602926563252	1558.61292939312	0.9872256178888	0.548220591812968	0.985094543906075	0.987986513293139	0.988267865902001	0.993333527207715	140	47657	112	109	81	54	38	16	2	2	0	0	0	0	44727	44730	44758	44785	44801	44823	2956	2956	2958	2958	2958	2958
J10_LOWERINF	50_60	UKBB	G6_POLYNEU	1.31932724059332	0.377255516098807	0.717802215651091	0.103296375078728	-10.4920050911022	-10.5007038968667	0.448034865897061	0.577888558317304	0.577865312228129	1.0002799612625	242.868169596119	596.965820823636	0.00323270340192361	0.513874216755152	0.2141768711703	0.917750697346524	0.965541776330696	0.985965833916057	246	52031	208	167	121	80	41	12	12	7	4	1	0	0	48576	48617	48663	48704	48743	48772	3481	3486	3489	3492	3493	3493
J10_LOWERINF	50_60	UKBB	G6_POLYOTHUNS	1.22735028602634	0.519869247908675	0.896839399585509	0.337492411835596	-11.003486763097	-10.9932083772999	0.500712068165871	0.577861875152443	0.577847662929804	1.00028298792045	354.323349328358	802.455926399561	0.0142376974361265	0.368310397853618	0.120654013997732	0.735817696682199	0.9752257330738	0.98906975872727	217	51981	184	145	101	64	32	11	11	7	4	1	0	0	48525	48564	48608	48645	48677	48698	3478	3482	3485	3488	3489	3489
J10_LOWERINF	50_60	UKBB	G6_POSTVIRFAT	1.18458993533934	-0.0553985096019692	-12.0224889273245	-12.0286558486914	-12.02894466484	-12.0214797508324	0.707689765293747	1.00033759043042	459.071212875591	550.141370634524	594.317136525122	989.45655625407	0.0941535769922611	0.955835877323055	0.97910681037449	0.982555912615832	0.983851964903496	0.990306277664153	122	50588	95	85	64	48	31	12	3	1	0	0	0	0	47321	47331	47352	47368	47385	47404	3291	3293	3294	3294	3294	3294
J10_LOWERINF	50_60	UKBB	G6_ROOTPLEXOTHUNS	0.366927985282022	-0.504655377645908	-1.35448463612753	-0.366696686037642	-0.945249656677813	-11.0040122625443	0.500925523374581	0.578016901247275	1.00039180083898	0.707637484819819	1.00032956625828	254.065311021036	0.463863394716019	0.382619114559717	0.175751004164256	0.604319778420793	0.344690408915643	0.96545302791712	631	48051	474	434	354	258	186	84	10	6	4	3	1	0	45203	45243	45323	45419	45491	45593	2995	2999	3001	3002	3004	3005
J10_LOWERINF	50_60	UKBB	G6_SLEEPAPNO	0.561853518933776	0.429320425904301	-0.321647581359107	-0.272844292251409	0.547732880789023	-10.977938642276	0.409292453995872	0.334406215767099	0.57797187646523	0.707628497577099	0.500663996176961	271.813658022493	0.169832128887207	0.199201764562039	0.577861725278976	0.699810996659054	0.273949311432506	0.967784006409939	691	46490	560	499	373	243	159	65	19	15	8	6	4	0	43697	43758	43884	44014	44098	44192	2905	2909	2916	2918	2920	2924
J10_LOWERINF	50_60	UKBB	G6_SLEEPAPNO_INCLAVO	0.50183563710526	0.366612762833741	-0.383151379421428	-0.335283901270374	0.484815074569147	-10.9745694396665	0.409132595257793	0.334245749239955	0.577879482067372	0.707552002250871	0.500565359049542	263.251039123198	0.219978855469768	0.272713100109881	0.507311399981226	0.635596409297371	0.332777243455486	0.966746935372301	691	51776	560	499	373	243	159	65	19	15	8	6	4	0	48428	48489	48615	48745	48829	48923	3460	3464	3471	3473	3475	3479
J10_LOWERINF	50_60	UKBB	G6_SLEEPDISOTH	1.34085162743443	0.698429490000928	-0.108868607738789	-0.492810380716628	-0.459830694674883	-12.4878901317543	0.231281420401245	0.243999295530577	0.409136552366108	0.577956210524655	0.577891426600817	374.49222065976	6.73149574036452e-09	0.00420413799087838	0.790167143358406	0.393838052587966	0.426203925348458	0.973398516973722	1059	46618	787	705	581	435	312	150	42	25	10	5	3	0	43920	44002	44126	44272	44395	44557	2928	2945	2960	2965	2967	2970
J10_LOWERINF	50_60	UKBB	G6_TIA	1.20064507980423	-0.319325833550263	0.0702730037638412	-11.9930109891183	-11.9895705128214	-11.9913829217116	0.577975234616263	1.00030155541866	1.0003345372843	491.931214647445	582.427280198043	937.466579961588	0.0377711462199175	0.749552436878223	0.94399507416931	0.980549942348608	0.983576288526356	0.989794325898934	170	50769	144	116	75	56	35	11	4	1	1	0	0	0	47483	47511	47552	47571	47592	47616	3308	3311	3311	3312	3312	3312
J10_LOWERINF	50_60	UKBB	G6_ULLNLE	1.13700223591374	-0.173593398485784	-0.0843510089493216	0.189034782856815	-10.9920607475421	-10.993907822315	0.707903791180296	1.00044048832137	1.00039399914271	1.00042243821735	301.989139491263	508.706745442144	0.108240161285888	0.862245092984397	0.932803770133072	0.850128116680232	0.970964322275223	0.982757872556891	149	47665	107	100	96	76	46	20	5	3	2	1	0	0	44747	44754	44758	44778	44808	44834	2955	2957	2958	2959	2960	2960
J10_LOWERINF	50_60	UKBB	G6_XTRAPYR	-0.53310932858272	1.0713408452708	0.651105503909545	0.21617132475774	-12.0015465669405	-12.0012272452645	1.00034914927204	0.354379536964135	0.500591829195736	0.70751740675088	339.110380299073	566.136803309366	0.594086704005401	0.00250162066874929	0.193370936272864	0.759958723961389	0.971767746969835	0.983087344347569	334	51856	257	212	165	127	90	42	15	14	6	2	0	0	48472	48517	48564	48602	48639	48687	3446	3447	3455	3459	3461	3461
J10_LOWERINF	50_60	UKBB	G6_XTRAPYROTH	-0.184766377231917	1.14494775252713	1.01187021840905	-0.0803721244998419	-11.0073803431013	-11.0109909620567	1.00032879284772	0.408943445595512	0.50060577382983	1.00029872221498	255.967799087265	417.923532207411	0.853459916462382	0.0051138966716316	0.0432495938103122	0.935960385497963	0.965699151510274	0.978980644319214	236	51652	181	146	114	85	58	29	12	11	5	1	0	0	48259	48294	48326	48355	48382	48411	3436	3437	3443	3447	3448	3448
J10_LOWERINF	50_60	UKBB	GOUT	1.20637717213603	0.552875194055601	0.10767496618757	-0.296189494411812	-0.873713822482874	-11.4765463871073	0.334797595164689	0.354806107429227	0.500989701384098	0.707792138743423	1.00042491963142	328.088485681044	0.000314198926088756	0.119174946783949	0.829826175028372	0.675603807362269	0.382476300942716	0.972095661681471	590	47456	442	386	316	235	164	76	21	12	6	3	1	0	44649	44705	44775	44856	44927	45015	2934	2943	2949	2952	2954	2955
J10_LOWERINF	50_60	UKBB	GOUT_COMORB	0.607863906981241	0.451381226300932	0.252383767741358	-0.21563191292441	0.240994975278792	-0.854196251042331	0.175888630016157	0.147405238050686	0.189169356009903	0.290922822306424	0.252402067231989	0.707947223593319	0.000548338568965704	0.0021973200099588	0.182148689328142	0.458572356314358	0.339675878598743	0.227593230760268	4813	27877	3955	3411	2543	1698	1075	440	116	96	54	28	18	2	27301	27845	28713	29558	30181	30816	1318	1338	1380	1406	1416	1432
J10_LOWERINF	50_60	UKBB	GOUT_IDIOP_NOS	1.35601839141574	0.632374706623342	-0.751440499063397	-12.4556626687807	-12.4518353899038	-12.4520992223232	0.354824838298348	0.40925388220133	1.00045708452603	454.790488083038	521.762304801612	999.128075794419	0.000132558639393953	0.122300489497267	0.452594170253683	0.978150513426623	0.98096032593523	0.990056249279902	398	52021	327	269	189	112	69	21	15	7	1	0	0	0	48599	48657	48737	48814	48857	48905	3478	3486	3492	3493	3493	3493
J10_LOWERINF	50_60	UKBB	GOUT_NOS	1.44010119147845	0.720751044453815	-0.669193768020098	-12.4808293221144	-12.4789442877664	-12.4789628469451	0.355021757590163	0.40940821593506	1.00053477663997	483.218207756666	550.026159864299	1038.00838427032	4.98403308124792e-05	0.0783280824873503	0.503600042016659	0.979394083756471	0.981899219378178	0.990408042838609	386	47511	316	259	183	108	67	21	15	7	1	0	0	0	44626	44683	44759	44834	44875	44921	2940	2948	2954	2955	2955	2955
J10_LOWERINF	50_60	UKBB	H7_BLINDANDVISIMPAIRMENT	0.863876995484007	0.399739835225726	1.29926472314153	-12.0064825690428	-12.0083509009356	-12.0086658002061	0.707651293329783	0.707576772410413	0.500561737855158	451.901150152318	479.177706871836	911.343690207885	0.222174439525691	0.572113216694235	0.00944222562337938	0.978803638535528	0.980006843245916	0.989486675691863	172	50879	130	110	89	68	46	15	7	6	4	0	0	0	47590	47610	47631	47652	47674	47705	3324	3325	3327	3331	3331	3331
J10_LOWERINF	50_60	UKBB	H7_CATARACTOTHER	0.435796399383528	0.33103692832351	-0.466561457320162	-0.297585868609411	-12.0078428924748	0.650747593354863	0.354426974704204	0.302387561746204	0.577806200506089	0.707482422893674	286.242748581153	1.00025872363509	0.218854338845136	0.27362886507482	0.41939546809058	0.674027826121976	0.966538669759948	0.515318113654867	892	49778	803	638	398	234	122	43	24	16	6	3	1	1	46590	46755	46995	47159	47271	47350	3253	3261	3271	3274	3276	3276
J10_LOWERINF	50_60	UKBB	H7_CATARACTSENILE	0.711881187681579	-0.0561663708148141	-0.907021424464651	-11.9998620728945	-11.99750164455	-11.9896637863242	0.409012848798445	0.500534446700202	1.0002713475706	354.94356478671	415.388034279206	899.843994329898	0.0817736945790975	0.910654681836416	0.364525595459021	0.9730304137031	0.976958193826195	0.9893691743967	509	49100	467	350	217	116	60	19	11	5	1	0	0	0	45933	46050	46183	46284	46340	46381	3198	3204	3208	3209	3209	3209
J10_LOWERINF	50_60	UKBB	H7_CHALAZION	-13.0050181086368	-13.0042650993046	-13.0017353308518	-13.0012628389382	-12.9992687532494	-12.9863123625502	892.463181495929	665.899402984964	692.775513806651	774.057904843977	751.710152534953	1129.04520837314	0.988373597750359	0.984419203836235	0.985026498883116	0.986599169009897	0.986202928239466	0.990822909838837	128	48816	89	84	77	62	52	26	0	0	0	0	0	0	45769	45774	45781	45796	45806	45832	3086	3086	3086	3086	3086	3086
J10_LOWERINF	50_60	UKBB	H7_CHOROIDRETINA	0.529113756488267	-0.0691020479742508	-0.917162178720228	-13.0022470841249	-1.0388507616957	-12.9887441235449	0.354417247980332	0.378674216401007	0.707486067206389	360.400303278549	1.0002429432105	701.422739632543	0.135460228009533	0.855202780657118	0.194848789326427	0.971220772911787	0.298991531044849	0.985225848036445	875	51054	738	612	414	282	182	70	17	10	3	1	1	0	47793	47919	48117	48249	48349	48461	3381	3388	3395	3397	3397	3398
J10_LOWERINF	50_60	UKBB	H7_CONJUNCTIVA	1.10080337185879	0.531806720373198	1.33314632921896	-0.800015160715128	-1.58070584181476	-0.790700428496505	0.290041232036938	0.289765047709026	0.214698242048514	0.707541897839026	1.00027769676038	1.00033469554216	0.000147444777138673	0.0664607766615479	5.31887560106349e-10	0.258182847122872	0.114045732255012	0.429273258952001	880	50120	623	555	464	369	304	160	44	35	25	4	2	1	47140	47208	47299	47394	47459	47603	3193	3202	3212	3233	3235	3236
J10_LOWERINF	50_60	UKBB	H7_CONJUNCTIVITIS	1.43476415736513	0.667169326935737	1.4897179621434	-0.424989703041737	-1.22769493972398	-11.5011431273152	0.302871497251836	0.33429897500112	0.243899540466893	0.707571782627806	1.00030085385887	248.424597850211	2.1668670043254e-06	0.0459636997827768	1.00940304687859e-09	0.548085639107924	0.219700202129133	0.96307407735575	592	49913	403	362	306	254	216	119	36	26	19	3	1	0	46909	46950	47006	47058	47096	47193	3157	3167	3174	3190	3192	3193
J10_LOWERINF	50_60	UKBB	H7_CONJUNCTIVITISACUNONATOPIC	1.43476415736513	0.667169326935737	1.4897179621434	-0.424989703041737	-1.22769493972398	-11.5011431273152	0.302871497251836	0.33429897500112	0.243899540466893	0.707571782627806	1.00030085385887	248.424597850211	2.1668670043254e-06	0.0459636997827768	1.00940304687859e-09	0.548085639107924	0.219700202129133	0.96307407735575	592	49913	403	362	306	254	216	119	36	26	19	3	1	0	46909	46950	47006	47058	47096	47193	3157	3167	3174	3190	3192	3193
J10_LOWERINF	50_60	UKBB	H7_CORNEALOTH	1.29029191163441	0.0963641344152867	0.366661678015755	-10.9995567429544	0.734772843152262	-10.9994618829642	0.707616902525402	1.00029659087344	1.0002873518235	325.448309825833	1.00031374667633	557.985245301968	0.0682378573840393	0.92325406789639	0.713949974651875	0.973038096610915	0.462618239028901	0.9842724650592	109	51436	82	73	55	46	28	17	5	3	2	1	1	0	48054	48063	48081	48090	48108	48119	3404	3406	3407	3408	3408	3409
J10_LOWERINF	50_60	UKBB	H7_EYELIDDIS	0.946137424811515	-0.00432373981978293	0.4803862815427	-13.0090080906042	-13.0071080625263	-13.0075304926473	0.40913763533667	0.500632031991844	0.447924683292864	440.933456126623	442.538004618755	632.822370612989	0.0207492515905725	0.993109105810829	0.283508484083274	0.976463158030704	0.97655189720152	0.983600805749492	487	49259	368	327	255	194	146	77	13	9	5	0	0	0	46242	46283	46355	46416	46464	46533	3123	3127	3131	3136	3136	3136
J10_LOWERINF	50_60	UKBB	H7_EYELIDINFLAMMATION	1.21620489747697	0.950128773735285	-11.509393632573	1.42000473116301	0.154105724059543	-11.5085932741686	0.578025899467249	0.500698429452443	279.471894989473	0.500759903068202	1.00032827285258	491.318079091431	0.0353726516650345	0.0577478902834216	0.967150284101444	0.00457254112832559	0.87756624962027	0.981312128255673	195	48952	138	121	102	77	54	29	9	7	5	5	1	0	45879	45896	45915	45940	45963	45988	3121	3123	3125	3125	3129	3130
J10_LOWERINF	50_60	UKBB	H7_EYELIDNAS	0.158474752896563	-0.440137633853061	-0.230209104705157	-12.0026432332448	-12.0026634935095	-12.0049981369002	1.00040560791113	1.00033667463811	1.00031101270299	407.958586890993	400.380039738289	523.415612139795	0.874133340171328	0.659944711774968	0.817984903502966	0.97652864139715	0.976084457986906	0.981701419104362	186	48922	138	130	107	84	62	37	3	2	1	0	0	0	45878	45886	45909	45932	45954	45979	3089	3090	3091	3092	3092	3092
J10_LOWERINF	50_60	UKBB	H7_EYEOTH	0.428659236997149	0.00891323724064735	-11.9938469146586	-11.994086273166	-11.9917495696497	-11.9949538472651	1.00034742003228	1.00031532526635	479.456934438387	552.065715566487	594.634992456382	874.093731523148	0.668279589720265	0.992890601497649	0.980042613622237	0.982666658712458	0.983910493897249	0.989051187799057	125	52152	103	84	58	43	27	15	2	1	0	0	0	0	48663	48682	48708	48723	48739	48751	3509	3510	3511	3511	3511	3511
J10_LOWERINF	50_60	UKBB	H7_EYE_ADNEXA	0.578990968538462	0.420156958734514	0.493947781098548	-1.06952646201304	-1.21535921671023	-1.96909336865031	0.171461683053017	0.143929613300659	0.160357820023268	0.409126321773099	0.447958659676511	1.00033307988865	0.000733356623070036	0.00350949519612018	0.00206802630836029	0.00894440680760013	0.00666558307198301	0.0490176952382766	4374	44363	3433	2947	2239	1634	1176	572	125	95	51	12	6	1	42652	43138	43846	44451	44909	45513	2527	2557	2601	2640	2646	2651
J10_LOWERINF	50_60	UKBB	H7_GLAUCNAS	0.585822279339701	-0.534115420861241	0.788558124650329	-10.9906278549947	-10.9990766338878	-10.9808126714555	0.707530831355908	1.00025489152735	0.707500877878962	336.796799476873	366.080194759664	684.39264551503	0.407681104859764	0.593355845956466	0.26503541611854	0.973967400687458	0.97603073497246	0.987198803114658	190	51148	171	137	79	47	26	10	4	3	2	0	0	0	47740	47774	47832	47864	47885	47901	3423	3424	3425	3427	3427	3427
J10_LOWERINF	50_60	UKBB	H7_GLAUCOMA	-0.0188260391644803	0.413411414369702	0.327886411445734	-12.9943051196336	-12.9921293685576	-12.9892435434869	0.577936420627391	0.354316737229653	0.447833153423225	402.751488004838	422.996512652214	737.88851360144	0.974013837157123	0.243297251557249	0.464069702968138	0.974261654491754	0.975497221671068	0.985955355773971	559	51439	456	412	290	222	146	54	15	13	5	0	0	0	48100	48144	48266	48334	48410	48502	3427	3429	3437	3442	3442	3442
J10_LOWERINF	50_60	UKBB	H7_GLAUCSUSP	-12.0001733875818	1.33299438687364	0.528969698392025	-12.0183236798519	-12.0237559078042	-12.0287401268192	486.566111218388	0.500544400527898	1.00031370256111	647.923871334582	745.781604171131	1171.70583388285	0.980323778661207	0.00774268866382014	0.596941553580529	0.985200907888036	0.987136778978854	0.991809055501901	119	50812	103	87	51	32	18	7	5	5	1	0	0	0	47442	47458	47494	47513	47527	47538	3381	3381	3385	3386	3386	3386
J10_LOWERINF	50_60	UKBB	H7_KERATITIS	0.818214196884713	0.681965280188113	0.513019955495121	0.0186833283919189	0.0983976592477134	-9.9963690024647	0.707618458499728	0.5778433082034	0.707534603837061	1.0003236728148	1.00032373116429	237.851235664082	0.247561372987412	0.237924389581743	0.46840229004165	0.985098550583727	0.921641818547093	0.96647652027336	179	51508	130	118	94	80	53	29	8	6	4	2	1	0	48131	48143	48167	48181	48208	48232	3418	3420	3422	3424	3425	3426
J10_LOWERINF	50_60	UKBB	H7_LACRIMALSYSTEM	0.753153010973513	0.720228117675214	0.636655099366288	-0.254337618328681	-13.008875554854	-13.0079132798579	0.409161073261452	0.31724167692834	0.378794031054332	0.707524734084883	438.236521749265	724.251221807089	0.0656618704219643	0.0231904691288674	0.0928130069781879	0.719239602837442	0.976318594473369	0.985670365627273	545	49291	425	376	294	212	145	66	23	17	9	2	0	0	46233	46282	46364	46446	46513	46592	3155	3161	3169	3176	3178	3178
J10_LOWERINF	50_60	UKBB	H7_LENS	0.464704113379978	0.0539272931343064	-0.469406017288626	-0.597718927488174	-12.0065011624071	0.392399566383803	0.302508505943137	0.30235986003081	0.500514835469366	0.707469014351021	246.690519267736	1.00024796912309	0.124496998254452	0.85844444635645	0.348323371699867	0.398183756465673	0.961182046330161	0.694834873632586	1185	50882	1066	836	530	313	166	56	28	17	7	3	1	1	47636	47866	48172	48389	48536	48646	3337	3348	3358	3362	3364	3364
J10_LOWERINF	50_60	UKBB	H7_LIDLACRIMALORBIT	0.89835779912192	0.471898623554528	-0.183867203746733	-0.0614388402864722	-1.82097058604241	-12.0094254175383	0.259580725050331	0.243819043536824	0.378787367740775	0.408980549423238	1.00027676727607	243.828845021829	0.00053856640842334	0.0529355735274694	0.627385488624409	0.880587609409128	0.0686879567878456	0.960717271560519	1262	49905	935	835	672	519	385	202	41	27	14	7	1	0	46981	47081	47244	47397	47531	47714	3210	3224	3237	3244	3250	3251
J10_LOWERINF	50_60	UKBB	H7_MACULADEGEN	0.259593486215207	-0.139859249250184	0.430002498193896	-11.0079792991268	-11.0131535703314	-10.9832535711953	1.00034476863161	1.00027468203335	1.00029450279682	384.524492138301	436.726391684846	900.159446572453	0.795246382753446	0.888801544750506	0.667285918377448	0.977161670113557	0.979881467842168	0.990264890238832	130	50263	120	95	52	35	18	5	3	2	1	0	0	0	46947	46972	47015	47032	47049	47062	3323	3324	3325	3326	3326	3326
J10_LOWERINF	50_60	UKBB	H7_MYOPIA	-12.0039615992878	-0.363694265118437	-12.0075604321974	-12.0050253650219	-12.0044443283025	-11.9999681231694	420.884922014013	1.00030390649863	409.009371244253	536.263099948489	598.984954778099	1126.89711020978	0.97724680356965	0.716168848417446	0.976579336032306	0.982139691519958	0.984010417009523	0.991503742212918	170	51012	148	120	84	50	29	9	1	1	0	0	0	0	47639	47667	47703	47737	47758	47778	3394	3394	3395	3395	3395	3395
J10_LOWERINF	50_60	UKBB	H7_OCUMUSCLE	0.574371260787867	0.154734997389416	-0.826659630548057	-0.50973728554512	-12.0033544857924	-12.0001841109361	0.500649251382771	0.500572938600006	1.00027741668391	1.000308665667	313.631928607459	525.033698211609	0.251277150931618	0.757233451327701	0.40856000436973	0.610345741496369	0.969470730498017	0.981765117005754	428	51733	353	281	190	137	96	47	9	5	1	1	0	0	48345	48417	48508	48561	48602	48651	3454	3458	3462	3462	3463	3463
J10_LOWERINF	50_60	UKBB	H7_REFRAACCOMMODIS	0.157148051054962	-0.212064289982146	-0.447169321694651	-12.0027077036489	-12.0002371669716	-11.9954121554159	0.707545769940654	0.707499936605223	1.00026998301987	400.704007972197	425.537780257284	728.275366686883	0.824233688314177	0.764377362204027	0.654839950986838	0.976103699868939	0.977502502721652	0.986858650094914	315	51623	269	207	132	85	54	25	5	3	1	0	0	0	48221	48283	48358	48405	48436	48465	3443	3445	3447	3448	3448	3448
J10_LOWERINF	50_60	UKBB	H7_RETINALDETACH	0.350757968629377	-1.22086833134894	-0.818078026612	-12.0037334943956	-12.0016955084734	-11.9820529956341	0.577898517279499	1.00028792390236	1.00026987473273	338.844612343637	399.733959775497	663.783821629487	0.543881265469075	0.22226898114179	0.4134386704326	0.971740466283483	0.976047746767982	0.985598058264798	389	50132	336	277	190	123	66	25	5	2	1	0	0	0	46873	46932	47019	47086	47143	47184	3307	3310	3311	3312	3312	3312
J10_LOWERINF	50_60	UKBB	H7_RETINALDETACHBREAK	0.0517296533450179	-12.9932539335538	-12.9983173751077	-13.0001733759994	-12.9986799821357	-12.9826388629577	1.00033695763456	551.990265971309	669.550560067865	864.612795624987	1051.23637694815	1800.40271910648	0.958757993332137	0.981220394530624	0.984511243882429	0.988003593220367	0.990134300896583	0.994246533163654	177	49868	157	121	86	51	28	9	1	0	0	0	0	0	46593	46629	46664	46699	46722	46741	3294	3295	3295	3295	3295	3295
J10_LOWERINF	50_60	UKBB	H7_RETINALDISOTH	-0.791757487405445	0.43534432149308	-0.664475824350949	-11.9928896070433	0.0775856493254244	-11.9748376662444	1.00030439706288	0.447813615200864	1.00026822841065	359.444710095667	1.00025742627331	796.943676269044	0.428642621124129	0.330973358819622	0.506499830671677	0.973383482674941	0.938173541996808	0.98801147577598	396	50616	351	275	165	107	61	18	6	6	2	1	1	0	47299	47375	47485	47543	47589	47632	3356	3356	3360	3361	3361	3362
J10_LOWERINF	50_60	UKBB	H7_RETINOPATHYDIAB	-11.9934707349351	1.20023866742237	0.332105794050838	-11.992513329158	-11.9828469710608	-11.9750063647343	419.547325803268	0.500570000319293	1.00029172198508	627.684647432941	798.140732602982	1510.94188049641	0.977194224942713	0.0164963941911036	0.739882508604444	0.984756582545841	0.988021449055113	0.993676412845225	162	49937	148	103	61	35	18	5	4	4	1	0	0	0	46631	46676	46718	46744	46761	46774	3316	3316	3319	3320	3320	3320
J10_LOWERINF	50_60	UKBB	H7_SCLERACORNEA	1.0911569211094	0.350011040681853	0.528788892638612	-0.617433498868883	-0.501193857454399	-11.0012174966727	0.448042304913851	0.500586967112087	0.500619825192932	1.00030548963943	1.00028185794742	317.361601541799	0.0148758227452542	0.484426260114569	0.290845617021286	0.53707317981612	0.616334082295855	0.972347177693009	339	51656	251	220	186	150	104	46	12	9	6	2	1	0	48298	48329	48363	48399	48445	48503	3434	3437	3440	3444	3445	3446
J10_LOWERINF	50_60	UKBB	H7_STRABISMUS	1.21727082150132	0.651817821144501	-12.0105611040727	0.379079263553736	-12.0046046262158	-12.009769169418	0.707797986859757	0.707579758732425	458.292033403418	1.00033835555154	461.325984263421	697.663869962533	0.0854688427819695	0.356949450606437	0.979092055462886	0.704724218864633	0.979239825743582	0.986265683845631	124	52112	91	81	64	55	43	24	4	2	0	1	0	0	48637	48647	48664	48673	48685	48704	3504	3506	3508	3507	3508	3508
J10_LOWERINF	50_60	UKBB	H7_VISDISTNAS	1.03925863976128	0.575356265165169	1.31036448670951	-11.009257352315	0.694114781377147	-11.0383535790289	0.707658795161226	0.707535673898813	0.577850969161295	351.046017804329	1.00037262146993	503.471563151933	0.141944792106723	0.416112915198496	0.0233504698596861	0.974981408914611	0.487772371641946	0.982508195092302	140	50844	110	92	67	40	30	13	7	5	4	1	1	0	47543	47561	47586	47613	47623	47640	3324	3326	3327	3330	3330	3331
J10_LOWERINF	50_60	UKBB	H7_VISUALDISTBLIND	0.742045742237336	0.607491192441147	0.865316294750329	-1.17534830491674	-1.15637995711493	-0.16627081267259	0.378916167476432	0.317179070646791	0.317126977034411	1.00029637168057	1.000271792268	1.00028193947778	0.0501904226267516	0.0554550117094668	0.00636015978781002	0.239994688524182	0.247654265156599	0.86798071416335	679	51467	514	438	339	265	195	86	28	21	12	2	2	1	48214	48290	48389	48463	48533	48642	3390	3397	3406	3416	3416	3417
J10_LOWERINF	50_60	UKBB	H7_VISUDISTURB	0.648032029478836	0.845886136853455	0.767761068491874	-0.917960776646839	-0.91886668851206	0.0210445251349923	0.448032343995337	0.317164892096893	0.378734472248675	1.00029873902538	1.00028236425256	1.00028899641701	0.14806626371778	0.00765263808048513	0.0426445149316119	0.358782950430718	0.358301008829036	0.983214987700402	531	51297	403	343	260	203	152	72	23	18	9	2	2	1	48032	48092	48175	48232	48283	48363	3370	3375	3384	3391	3391	3392
J10_LOWERINF	50_60	UKBB	H7_VITRBODYGLOBE	-0.135648973562296	0.945689699892428	0.237185436045528	-12.012596688963	-0.120988717536535	-12.0141042510827	0.707551789128149	0.334158243916649	0.577826403256385	345.099656385221	1.00024848874115	674.874710883884	0.847964700229205	0.00465384832318667	0.681454818638025	0.972231991453074	0.903723778711248	0.985796827391692	392	51571	339	269	183	110	69	27	15	13	4	1	1	0	48189	48259	48345	48418	48459	48501	3420	3422	3431	3434	3434	3435
J10_LOWERINF	50_60	UKBB	H7_VITREOUS	-0.322042231511897	1.03894017309794	0.0348244440707488	-12.0179738770054	-0.495743992688033	-12.0170351919959	0.707548584663682	0.289633528846266	0.57782231384194	304.089763227123	1.00026685271113	506.688457516566	0.648999810700678	0.000334394960300012	0.951941844887087	0.968474899996999	0.620168370079728	0.981078495264708	485	51643	408	326	225	141	98	46	18	16	4	1	1	0	48274	48356	48457	48541	48584	48636	3428	3430	3442	3445	3445	3446
J10_LOWERINF	50_60	UKBB	H8_CONSENHEARINGLOSS	0.281060417227337	-0.197880158694479	0.222394291944531	0.700376907439557	-11.0069687294767	-11.019028240491	1.00038431952149	1.00031832109612	1.0003255299222	1.00033490298543	393.839427415284	839.644006790023	0.778746877153534	0.843188096802568	0.824063289748648	0.483838361692228	0.977703737486694	0.98952930041895	140	50688	115	103	70	44	26	7	4	3	2	1	0	0	47375	47387	47420	47446	47464	47483	3334	3335	3336	3337	3338	3338
J10_LOWERINF	50_60	UKBB	H8_EAR_MASTOID	1.32290164874907	0.968396785190875	0.748273724635532	0.116968822089502	-1.11935662145271	-1.80193844763061	0.15051250729522	0.133088271397352	0.16248453739853	0.24404069151994	0.447940194056395	1.00032439995563	1.50476296697815e-18	3.42974185255392e-13	4.12070453709981e-06	0.631724876351472	0.0124580346149579	0.0716470876525457	3097	46839	2176	2032	1713	1425	1114	522	148	110	59	22	6	1	44871	45015	45334	45622	45933	46525	2741	2779	2830	2867	2883	2888
J10_LOWERINF	50_60	UKBB	H8_EUSTNAS	1.57298927470885	1.00206980839041	1.23058160614629	1.37495275604195	-11.4990835218076	-11.4903212876593	0.578387809374437	0.577993362559929	0.577958766507034	0.577953403683462	352.978496447884	488.303764683514	0.00653589506454552	0.0829704924354835	0.033238890193273	0.0173595448858266	0.974011678636127	0.981226636738169	137	50411	93	88	69	63	51	23	9	7	6	3	0	0	47205	47210	47229	47235	47247	47275	3241	3243	3244	3247	3250	3250
J10_LOWERINF	50_60	UKBB	H8_EXTERNAL	1.51537125199119	1.00528992881529	0.71453224641563	-0.555276079461066	-0.987792256346565	-1.48435694271731	0.171562140481967	0.162296792053624	0.201803317610239	0.409073346969887	0.500599935156873	1.00028921121308	1.02102482581428e-18	5.86021095928043e-10	0.000399012798201569	0.174654211683343	0.0484708548869246	0.13782808264634	1850	49050	1245	1183	1047	910	725	355	99	69	34	10	5	1	46519	46581	46717	46854	47039	47409	3037	3067	3102	3126	3131	3135
J10_LOWERINF	50_60	UKBB	H8_EXTOTITIS	1.78207002351936	1.2534873273547	0.751617654608428	-0.467666175553599	-13.5016938064751	-13.5017469248143	0.220482288770304	0.210363430757255	0.289931028586878	0.577936830915511	390.859777383793	591.589601938401	6.34006033512905e-16	2.54291156760848e-09	0.00953084491381187	0.418400421450311	0.972443695706291	0.98179159974304	866	48584	574	553	491	428	342	164	56	37	15	3	0	0	45860	45881	45943	46006	46092	46270	2960	2979	3001	3013	3016	3016
J10_LOWERINF	50_60	UKBB	H8_HL_NAS	1.34406836254667	1.0568931275532	-0.393870472643308	0.843776245097011	-11.4968340912132	-11.5061076212058	0.408990596402738	0.378679170120036	1.00027402335256	0.707510226148702	359.090836164765	532.56136984357	0.00101510571937775	0.00525456593144973	0.69375633939629	0.233026315411942	0.974458887359717	0.982762866457942	296	51166	240	195	120	74	45	29	14	10	3	2	0	0	47822	47867	47942	47988	48017	48033	3386	3390	3397	3398	3400	3400
J10_LOWERINF	50_60	UKBB	H8_INNER	0.165752609283147	0.587813618304662	1.06311822491987	-1.30086498971002	-1.23371674962721	-11.0174217174592	0.50080752169733	0.302567512942727	0.268370115997704	1.00029553338526	1.00024748760866	237.005932986287	0.740666627626468	0.0520461390520767	7.45152540631918e-05	0.193436282547653	0.217422278274784	0.962923013749327	658	51344	501	465	378	291	210	85	27	23	15	2	1	0	48077	48113	48200	48287	48368	48493	3397	3401	3409	3422	3423	3424
J10_LOWERINF	50_60	UKBB	H8_MIDDLEMASTOID	1.48197072442316	0.859732350907676	0.599357686999526	0.964483465049221	-13.4977938051028	-13.4928410347884	0.268880051323894	0.268491300229791	0.334325895659216	0.30259475031926	409.951999194927	651.486975654771	3.55500389745479e-08	0.00136436052081101	0.0730153300056622	0.00143569642478641	0.973734154824382	0.983476323618179	730	50701	485	464	391	340	279	125	41	29	20	11	0	0	47604	47625	47698	47749	47810	47964	3301	3313	3322	3331	3342	3342
J10_LOWERINF	50_60	UKBB	H8_NONSUPPNAS	1.64812569972636	0.991169348907311	1.22211953697667	0.670093777590871	-11.5022530438178	-11.5000511068686	0.501120538492892	0.500729178812093	0.500725522967936	0.707601527277543	289.586674560023	439.303843906192	0.00100586626257461	0.0477651445620731	0.0146589275785678	0.343642285078636	0.968316713554997	0.979115444881168	185	50429	119	117	95	85	77	39	12	8	6	2	0	0	47246	47248	47270	47280	47288	47326	3237	3241	3243	3247	3249	3249
J10_LOWERINF	50_60	UKBB	H8_OTHEREAR	0.847048320052058	0.341199118079107	0.443295247248129	0.669812785811964	-0.116951729117034	-10.9967208244493	0.354436057360667	0.354338169132926	0.408930117228595	0.447833241196973	0.707479070802437	268.323746719116	0.01685534478861	0.335587943518092	0.278348535175564	0.134738482977722	0.868701808351078	0.967309422623868	648	51538	521	451	311	211	139	66	24	19	11	6	2	0	48217	48287	48427	48527	48599	48672	3424	3429	3437	3442	3446	3448
J10_LOWERINF	50_60	UKBB	H8_OTHHEARINGLOSS	1.32921454602899	1.04203322726345	-0.400687754897807	0.843770136265521	-11.4967862418306	-11.5061551825059	0.408993079927855	0.378673775858188	1.00027316453307	0.707510075282258	359.008831474809	532.467605243921	0.00115417871971756	0.00592693120704543	0.688730601914574	0.233029598913908	0.974453161549302	0.982759760314116	300	51196	244	199	121	74	45	29	14	10	3	2	0	0	47848	47893	47971	48018	48047	48063	3390	3394	3401	3402	3404	3404
J10_LOWERINF	50_60	UKBB	H8_VERTIGO	0.331433657059185	-12.5045208916211	0.469005923146355	-12.5075434758905	-12.5131391900738	1.61974463505147	1.00040898573826	486.692948215529	1.00031493300671	740.147493798675	754.142616761198	1.00040529485272	0.740419280383404	0.979502339997931	0.639170950171923	0.986517415833212	0.986761678437912	0.105428238528081	138	51070	113	99	57	41	29	14	2	2	2	1	1	1	47744	47758	47800	47816	47828	47843	3349	3349	3349	3350	3350	3350
J10_LOWERINF	50_60	UKBB	HDINJ	-0.0856775665754868	0.0414662109787134	-0.38149980909399	-1.19139725905165	-11.9947199651818	-0.440864041854344	0.577998487804897	0.409014269021212	0.577886068053859	1.00029295137669	227.533239098356	1.00024368671707	0.882160095220976	0.91924814398866	0.509148335371121	0.233634608508811	0.957957918389853	0.65938919050164	677	51508	515	465	360	275	190	103	13	10	4	2	1	1	48227	48277	48382	48467	48552	48639	3430	3433	3439	3441	3442	3442
J10_LOWERINF	50_60	UKBB	HERING_BILATERAL	-11.9486736341872	-11.9486578574809	0.536552300043108	0.689529152553119	-11.9455415913519	-11.9442234184281	556.178259736305	436.180825312474	1.00075375381125	1.00063621011265	589.221954893509	896.741109728618	0.982859939715071	0.978145629444702	0.591856146651465	0.49076616312672	0.983825262679864	0.989372819458572	112	43030	86	70	53	45	31	16	1	1	2	1	0	0	40403	40419	40436	40444	40458	40473	2652	2652	2651	2652	2653	2653
J10_LOWERINF	50_60	UKBB	HYPOTHYROIDISM	0.952369890299513	0.519558235309055	0.140060179042035	0.220323667285672	-1.38744249104929	-13.1147328213386	0.263859822751824	0.255069770546608	0.357051885265784	0.411280727388187	1.0011738951616	611.380359581662	0.000306931854769321	0.0416574629566278	0.694859894470706	0.592164926100246	0.165803190537989	0.982885874185875	1574	17991	1300	1106	837	578	379	141	41	27	13	7	1	0	17539	17733	18002	18261	18460	18698	685	699	713	719	725	726
J10_LOWERINF	50_60	UKBB	HYPOT_THYRO_INCL	0.553900939278998	0.124432618536355	-0.257266985728946	-0.176229608093042	-1.79285502175644	-12.021973854361	0.259721407191079	0.251316757970467	0.354456240850411	0.409024462576722	1.00029498128478	290.431150517528	0.0329515265835649	0.620513548272595	0.467956809775665	0.666574919521443	0.0730807097446111	0.966982161597944	1574	50966	1300	1106	837	578	379	141	41	27	13	7	1	0	47837	48031	48300	48559	48758	48996	3362	3376	3390	3396	3402	3403
J10_LOWERINF	50_60	UKBB	I9_AF	1.56710845983117	0.769791055857561	0.788336621313936	0.603479856453613	-12.4445056988779	0.81804431229016	0.245486221512239	0.29094094874202	0.355426527916387	0.501341139340874	398.564066978464	1.0006006876131	1.72868467570025e-10	0.00814818455548589	0.0265547206930135	0.228693577602184	0.975091417706861	0.413612349543147	841	29162	726	572	388	241	140	38	40	24	12	5	1	1	27796	27950	28134	28281	28382	28484	1441	1457	1469	1476	1480	1480
J10_LOWERINF	50_60	UKBB	I9_ANGINA	1.04184323698405	0.347155986931066	0.0601239519948072	-0.0217297777307132	-12.9687407356769	-12.9578825777907	0.278717310141766	0.317265095954147	0.447934411086675	0.577906296583101	432.531199458564	803.750883061992	0.000185495420511276	0.273861025999171	0.893224735906272	0.970005916736656	0.976080320182188	0.987137250087139	869	48185	753	606	414	275	159	52	30	18	8	3	0	0	45263	45410	45602	45741	45857	45964	3008	3020	3030	3035	3038	3038
J10_LOWERINF	50_60	UKBB	I9_AORTVALV_EARLY	1.9862905984431	0.965898651279505	1.18749282486135	-10.4843182871613	1.09051539380986	-10.4568245969994	0.409076058504094	0.577858195110486	0.707514136365834	301.694960272189	1.00029478247036	887.125781079326	1.2005106746106e-06	0.0946199948976716	0.0932687347577088	0.97227798483599	0.275627685354365	0.990595306913458	150	52127	128	92	54	30	20	5	12	6	3	1	1	0	48635	48671	48709	48733	48743	48758	3502	3508	3511	3513	3513	3514
J10_LOWERINF	50_60	UKBB	I9_ARTOTH	1.50604731697401	1.14317616279094	-12.4971398910519	-12.5023879200412	-12.5066099432929	-12.4971048392123	0.448003386398687	0.408967842319733	434.79090310069	504.729357154034	520.685790837839	834.839888563483	0.000774677835925943	0.00518561419826163	0.977069662437249	0.98023803821067	0.980837058134467	0.988056542632668	225	50121	176	150	118	89	63	27	11	6	0	0	0	0	46946	46972	47004	47033	47059	47095	3213	3218	3224	3224	3224	3224
J10_LOWERINF	50_60	UKBB	I9_AVBLOCK	1.7922386400258	-12.4681423281975	0.152392195452547	-12.4654108862291	-12.4626650383182	-12.440827386602	0.448202829262314	450.921160671466	1.00035477816102	787.590210856882	879.468926375868	1846.89099502685	6.36853537062322e-05	0.977940998011348	0.878920237324186	0.987372184772904	0.988693818582507	0.994625416954896	165	46456	144	118	80	43	22	8	6	1	1	0	0	0	43742	43768	43806	43843	43864	43878	2729	2734	2734	2735	2735	2735
J10_LOWERINF	50_60	UKBB	I9_CARDMYO	1.03709158230292	0.580199457599954	0.932193092095301	1.24059309911234	-10.9684570664405	-10.9229108394927	0.707731024774311	0.707675627632065	0.707631166036947	0.707636248132255	384.098146551187	827.141208439509	0.142818545007398	0.412292282399412	0.187723616795443	0.0795761148194607	0.977218392389065	0.989463747507634	154	46284	124	97	69	53	30	10	8	6	4	2	0	0	43597	43624	43652	43668	43691	43711	2709	2711	2713	2715	2717	2717
J10_LOWERINF	50_60	UKBB	I9_CEREBDOTH	1.67666663985857	0.972130616630491	0.447680886743536	-11.4949055371857	-11.4910952354217	-11.5054496145712	0.500640255555223	0.57783210177302	1.00026639930943	491.989980090062	562.30549079954	928.24092373638	0.000810906853451523	0.0924960338754372	0.654469580828161	0.981359837272206	0.983695821031948	0.990110557158663	144	50496	122	96	54	34	21	10	8	4	1	0	0	0	47245	47271	47313	47333	47346	47357	3265	3269	3272	3273	3273	3273
J10_LOWERINF	50_60	UKBB	I9_CEREBVASC	0.911850967619478	0.0102927184768849	0.778632357732268	0.298260815135054	-0.533087963082049	-11.0028768616806	0.35450576993064	0.447864821019366	0.378742301600419	0.577819967474337	1.00025861851342	339.749706188592	0.0101061719698256	0.98166482848915	0.0397982505067549	0.605726637654433	0.594068100715934	0.974164830537398	628	51268	535	410	262	185	110	35	23	16	11	4	1	0	47978	48103	48251	48328	48403	48478	3360	3367	3372	3379	3382	3383
J10_LOWERINF	50_60	UKBB	I9_CHD	1.13921175617915	0.0849532951190811	0.123429492786033	-0.976034139714829	-0.646361534082284	-10.9609991126468	0.278682953352546	0.378825092095371	0.44794431721859	1.00033244578553	1.0003417978328	355.211722332857	4.35405362527375e-05	0.822559147865714	0.782896399214412	0.329208309722445	0.518188249226952	0.975383063985	772	51021	675	545	382	233	124	36	24	13	7	2	1	0	47745	47875	48038	48187	48296	48384	3349	3360	3366	3371	3372	3373
J10_LOWERINF	50_60	UKBB	I9_CHD_NOREV	1.13921175617915	0.0849532951190811	0.123429492786033	-0.976034139714829	-0.646361534082284	-10.9609991126468	0.278682953352546	0.378825092095371	0.44794431721859	1.00033244578553	1.0003417978328	355.211722332857	4.35405362527375e-05	0.822559147865714	0.782896399214412	0.329208309722445	0.518188249226952	0.975383063985	772	51021	675	545	382	233	124	36	24	13	7	2	1	0	47745	47875	48038	48187	48296	48384	3349	3360	3366	3371	3372	3373
J10_LOWERINF	50_60	UKBB	I9_CONDUCTIO	0.959280849130713	-1.25401153553809	-0.152485130020729	-0.330353577464344	0.5781208573434	-10.9330346152133	0.409218992572596	1.00032851794076	0.707576337896206	1.0003649371739	0.707589744745177	387.494471665933	0.0190692320277621	0.2099875383122	0.829374835692067	0.741223866065605	0.413912246550518	0.977490924625909	462	47082	398	309	214	128	77	32	8	4	5	3	2	0	44327	44416	44511	44597	44648	44693	2811	2815	2814	2816	2817	2819
J10_LOWERINF	50_60	UKBB	I9_CORATHER	1.34199861902464	0.637088904903551	-0.105790847723265	-0.304805285195892	-0.741836872441643	-11.437516497893	0.176166721301643	0.201620898813066	0.35449032125562	0.500667070668618	0.707565942095588	277.597613971109	2.5808368249517e-14	0.00157858153897639	0.765374346632746	0.542658109182508	0.294438252027495	0.967135032695971	1651	49603	1409	1147	784	479	289	93	70	37	14	6	2	0	46646	46908	47271	47576	47766	47962	3129	3162	3185	3193	3197	3199
J10_LOWERINF	50_60	UKBB	I9_CVD	0.713537798493739	0.337087368271833	-0.120258013326815	-0.427618166209745	-0.333719561767219	-1.26979026679288	0.129924292385264	0.119328234325342	0.167622904064552	0.225961733037033	0.225768883470734	0.578171514529725	3.97518544314724e-08	0.00472990366961242	0.473107661403171	0.0584328850148501	0.139368479027852	0.0280763956440104	7988	31814	6224	5459	4312	3188	2217	941	182	136	70	39	23	3	31788	32553	33700	34824	35795	37071	1608	1654	1720	1751	1767	1787
J10_LOWERINF	50_60	UKBB	I9_CVD_HARD	0.963656895824458	0.101545436972516	0.67139789619383	0.0498221746898901	-0.304546581979284	-10.9697137974567	0.259643564253693	0.317252376407431	0.289778330190594	0.500629322615077	0.707540727883193	285.314163751359	0.000206066630257724	0.748909367787708	0.0205072087668589	0.920726131390679	0.666883054787848	0.969330617012455	1095	50365	947	765	527	334	178	52	39	27	18	6	2	0	47232	47414	47652	47845	48001	48127	3242	3254	3263	3275	3279	3281
J10_LOWERINF	50_60	UKBB	I9_DISVEINLYMPH	0.644480469534992	0.437520344075117	-0.650590450559038	-0.720238285436345	-0.361344936369238	0.186438701681811	0.302781520065071	0.259471838267698	0.500688561155985	0.57790207657956	0.500571390122641	0.577785016352318	0.0332929135258888	0.0917580776346834	0.193809614064975	0.212654959021892	0.47037751868462	0.746938868407816	1288	49055	969	796	640	514	367	162	30	23	11	8	7	3	46208	46381	46537	46663	46810	47015	3136	3143	3155	3158	3159	3163
J10_LOWERINF	50_60	UKBB	I9_DOAAC	0.936757656713025	0.917075320661405	0.575422861099411	-0.627012694203777	-1.21921174131873	-11.0140099194086	0.302652072355701	0.2369826438845	0.334230471998405	0.707529461156406	1.00025638018083	228.269771954959	0.00196704412157712	0.000108924888761524	0.085135668318544	0.375509698382666	0.222882438290178	0.961517025287926	874	51123	686	578	411	310	216	79	36	28	12	3	1	0	47953	48061	48228	48329	48423	48560	3322	3330	3346	3355	3357	3358
J10_LOWERINF	50_60	UKBB	I9_DVTANDPULM	1.48293095879373	0.91567125133039	-0.889819373150629	-0.446062496668419	-0.367365338742561	-10.4986832452719	0.302602373846788	0.33419503341014	1.00031148921999	1.00030231604319	1.00026335167327	267.945920836435	9.55480013078075e-07	0.00614521291329682	0.373711705544295	0.655649482891865	0.713418660176384	0.968745206650926	533	51538	441	307	203	135	88	36	21	10	3	2	1	0	48206	48340	48444	48512	48559	48611	3403	3414	3421	3422	3423	3424
J10_LOWERINF	50_60	UKBB	I9_HEARTFAIL	1.77270955280263	0.723344319720752	1.29845354247909	0.884492550629599	-10.4747770530656	-10.4756695627668	0.289833277090848	0.408955091793665	0.408928135894003	0.707511641297427	246.078778837745	483.194688415131	9.57682262691662e-10	0.0769335624913884	0.00149701809045215	0.211246372341799	0.966046890763783	0.982703203319332	378	51925	325	241	139	70	39	14	26	14	8	2	0	0	48523	48607	48709	48778	48809	48834	3429	3441	3447	3453	3455	3455
J10_LOWERINF	50_60	UKBB	I9_HEARTFAIL_ALLCAUSE	1.8462770088216	0.786942055052611	1.35977491490401	0.959972927583796	-11.4654652524983	-11.4677265101162	0.290011450767391	0.409069722641365	0.409040147885041	0.707572601254873	423.810328915977	843.662407776901	1.93742133557454e-10	0.0543877128591101	0.000886386486897048	0.174872428728461	0.978417227430902	0.989154856147712	373	47390	321	239	139	69	38	13	26	14	8	2	0	0	44463	44545	44645	44715	44746	44771	2953	2965	2971	2977	2979	2979
J10_LOWERINF	50_60	UKBB	I9_HEARTFAIL_AND_CHD	2.12996285389249	0.117748399075584	1.36757573956519	1.37380632608899	-9.49176044446014	-9.44483572603987	0.448111096216327	1.0003657723921	0.70758899280968	1.00037731851346	353.504524795378	1931.52707514268	2.00219475387554e-06	0.90630113096517	0.0532699438200877	0.169662782214085	0.978579003420316	0.996098497053875	113	50209	95	74	46	23	9	1	9	4	3	1	0	0	46926	46947	46975	46998	47012	47020	3292	3297	3298	3300	3301	3301
J10_LOWERINF	50_60	UKBB	I9_HEARTFAIL_EXMORE	1.77270955280263	0.723344319720752	1.29845354247909	0.884492550629599	-10.4747770530656	-10.4756695627668	0.289833277090848	0.408955091793665	0.408928135894003	0.707511641297427	246.078778837745	483.194688415131	9.57682262691662e-10	0.0769335624913884	0.00149701809045215	0.211246372341799	0.966046890763783	0.982703203319332	378	51925	325	241	139	70	39	14	26	14	8	2	0	0	48523	48607	48709	48778	48809	48834	3429	3441	3447	3453	3455	3455
J10_LOWERINF	50_60	UKBB	I9_HEARTFAIL_NS	1.77270955280263	0.723344319720752	1.29845354247909	0.884492550629599	-10.4747770530656	-10.4756695627668	0.289833277090848	0.408955091793665	0.408928135894003	0.707511641297427	246.078778837745	483.194688415131	9.57682262691662e-10	0.0769335624913884	0.00149701809045215	0.211246372341799	0.966046890763783	0.982703203319332	378	51925	325	241	139	70	39	14	26	14	8	2	0	0	48523	48607	48709	48778	48809	48834	3429	3441	3447	3453	3455	3455
J10_LOWERINF	50_60	UKBB	I9_HYPERTENSION	0.515838925219914	0.235356648888766	0.049021545929684	-0.543249439766589	-0.16257408732331	-1.54920879489171	0.176820886967198	0.156947741375806	0.202011920974344	0.334538964109713	0.302748325521959	1.00036611372176	0.00353080150185941	0.133721654625956	0.80826368383482	0.104402502257655	0.591271637622986	0.121467847917638	4223	38297	3491	3023	2248	1483	918	370	98	77	42	20	12	1	36747	37215	37990	38755	39320	39868	2184	2205	2240	2262	2270	2281
J10_LOWERINF	50_60	UKBB	I9_HYPOTE	1.5684900070751	0.605652008960532	0.489425756866321	-0.0161259155128419	-0.414243452637981	-10.5036558452928	0.2512361592752	0.334190334525999	0.447852185762261	0.707492858033944	1.00024617137222	302.102889298028	4.29009295317859e-10	0.0699403787349429	0.274468983790228	0.981815357040712	0.678770479487034	0.972264361129672	656	51688	544	406	268	173	97	35	32	16	7	3	1	0	48378	48516	48654	48749	48825	48887	3390	3406	3415	3419	3421	3422
J10_LOWERINF	50_60	UKBB	I9_HYPTENS	0.517233548986073	0.23702085763953	0.0515859827842355	-0.539743483199258	-0.157322651602099	-1.54386358196884	0.176825120714747	0.156950880956951	0.202012843766301	0.33454016188845	0.302749674526306	1.0003663694449	0.00344330602710504	0.131002740310162	0.798445127205048	0.106659978655799	0.603310343777147	0.12275844873473	4219	38292	3490	3023	2245	1480	915	368	98	77	42	20	12	1	36741	37208	37986	38751	39316	39863	2182	2203	2238	2260	2268	2279
J10_LOWERINF	50_60	UKBB	I9_HYPTENSESS	0.518065580678938	0.238016259835385	0.0522331524058812	-0.536845550723335	-0.0672391677902852	-12.9762147474579	0.176825429978209	0.156949614507359	0.202013630073752	0.334540088755809	0.289968638029837	303.939948132718	0.0033916519608315	0.129389477852613	0.795972807994381	0.108553872470057	0.816627897374393	0.965945980242198	4215	38286	3487	3020	2243	1477	912	368	98	77	42	20	12	0	36735	37202	37979	38745	39310	39854	2181	2202	2237	2259	2267	2279
J10_LOWERINF	50_60	UKBB	I9_IHD	1.28689089793084	0.629080719840257	-0.0790850751893883	-0.425823626995817	-1.54851027954167	-11.4539263127886	0.173572315334605	0.194089730773782	0.334286364244098	0.500633360859232	1.00030279695205	260.122350422848	1.22408826642404e-13	0.00119033916081325	0.812983549291101	0.39500836098192	0.121612296203366	0.964878225251377	1804	49723	1536	1233	859	545	326	109	73	40	14	5	1	0	46776	47079	47453	47767	47986	48203	3142	3175	3201	3210	3214	3215
J10_LOWERINF	50_60	UKBB	I9_INTRACRA	0.481827260439632	-11.9990379064727	0.579424041107396	-12.0074624309751	-12.0036772527491	-11.9986827375133	1.00033798790503	439.109067860066	1.00034414924119	613.132459154575	610.726306855192	901.240981682307	0.63004432428463	0.978199822199749	0.5624375656135	0.98437538841389	0.984318782355668	0.989377668026719	136	50193	116	74	45	36	26	13	2	1	1	0	0	0	47000	47042	47071	47080	47090	47103	3211	3212	3212	3213	3213	3213
J10_LOWERINF	50_60	UKBB	I9_ISCHHEART	1.28208994543803	0.623306967826089	-0.0877242841624875	-0.432333408523009	-1.55610686742727	-11.4534602591073	0.173580917226417	0.194093349546807	0.334286218925269	0.500633244091576	1.00030276575106	259.163916089961	1.51172348731933e-13	0.00132100390899035	0.792995592084231	0.387822440121816	0.119794703074214	0.96474985649363	1814	49715	1544	1241	868	549	328	110	73	40	14	5	1	0	46773	47076	47449	47768	47989	48207	3139	3172	3198	3207	3211	3212
J10_LOWERINF	50_60	UKBB	I9_K_CARDIAC	0.688580296577373	0.422020310114759	0.10090620384582	-0.245603148945452	-0.286278427092436	-1.82542318542526	0.143715119067635	0.127628159669451	0.174078540521961	0.251770552943894	0.278826190040259	1.00040231757551	1.65715372033572e-06	0.000944223330151656	0.562144554149269	0.329310382578388	0.3045489482777	0.068047961937551	5841	36128	4785	4066	3040	2056	1295	526	151	112	57	28	14	1	35079	35798	36824	37808	38569	39338	1954	1993	2048	2077	2091	2104
J10_LOWERINF	50_60	UKBB	I9_LBBB	1.19646566682522	-12.0012017511252	0.511395864168218	1.16486029450921	1.42219329673561	-11.9568826281387	0.707620683044871	412.43706875335	1.00031563176268	1.00035958190908	1.00032821941152	1306.35817003742	0.0908694411103639	0.976786222194516	0.609186861943259	0.244245104395423	0.155105617977331	0.992697195102745	121	46362	104	82	52	27	16	5	3	3	3	2	1	0	43653	43675	43705	43730	43741	43752	2723	2723	2723	2724	2725	2726
J10_LOWERINF	50_60	UKBB	I9_LYMPHOTH	2.28804325209983	0.895185672536622	-11.1671823588634	-11.1720415311737	1.11644191773981	-11.1677542426556	0.448326380345096	0.70764234605903	348.967425088844	407.592794224522	1.00033187048069	785.988837497782	3.33390887418548e-07	0.205862156633924	0.974471537276003	0.978132872993618	0.264391519015348	0.988663606328897	117	47930	93	70	52	36	21	8	7	2	0	1	1	0	44938	44961	44979	44995	45010	45023	3009	3014	3016	3015	3015	3016
J10_LOWERINF	50_60	UKBB	I9_MI	1.29686641216228	-0.0091421824692627	-1.25227599653931	-0.749278493514146	-0.378513001364881	-9.950135715943	0.290170685257465	0.44805693126669	1.00038214483301	1.0003899329791	1.00042210978158	242.572149040897	7.84676944584895e-06	0.98372104162385	0.210643614496705	0.453865379041491	0.705168159216181	0.967280522903444	651	47937	568	463	325	199	104	31	19	7	3	2	1	0	45029	45134	45272	45398	45493	45566	2972	2984	2988	2989	2990	2991
J10_LOWERINF	50_60	UKBB	I9_MI_STRICT	1.29686641216228	-0.0091421824692627	-1.25227599653931	-0.749278493514146	-0.378513001364881	-9.950135715943	0.290170685257465	0.44805693126669	1.00038214483301	1.0003899329791	1.00042210978158	242.572149040897	7.84676944584895e-06	0.98372104162385	0.210643614496705	0.453865379041491	0.705168159216181	0.967280522903444	651	47937	568	463	325	199	104	31	19	7	3	2	1	0	45029	45134	45272	45398	45493	45566	2972	2984	2988	2989	2990	2991
J10_LOWERINF	50_60	UKBB	I9_NCMI	1.45578491339177	0.742543746039899	-0.441881909960557	-0.180878521054191	-11.4637357475754	-11.4633613202238	0.448126018680137	0.500674289305842	1.00033975066376	1.00032028092041	315.596743620583	637.83906792758	0.00115971953571949	0.138051182695254	0.658683272691141	0.856508387161003	0.971024014261186	0.985661043492552	226	51977	182	151	123	97	61	19	11	6	2	1	0	0	48531	48562	48590	48616	48652	48694	3479	3484	3488	3489	3490	3490
J10_LOWERINF	50_60	UKBB	I9_NONISCHCARDMYOP	1.57157831700604	1.00190263881695	1.59086455413438	0.846532182070193	-10.4660582757354	-10.4674484466093	0.448051416955778	0.500634372828996	0.500624336662538	1.00034333441329	325.694044334199	551.22356284726	0.000452194293212012	0.0453637123560547	0.00148416976184679	0.39741795805182	0.974364685281092	0.98484949818546	206	46960	178	129	70	37	22	10	14	9	5	1	0	0	44101	44150	44209	44242	44257	44269	2873	2878	2882	2886	2887	2887
J10_LOWERINF	50_60	UKBB	I9_NONRHEVALV	1.65838844751791	0.745154918353784	0.125438891332621	0.591905196908997	0.0586229103808861	-10.4568256954656	0.317445727044433	0.409120968553388	0.707569442602958	0.707575757405286	1.0003122479418	347.416466489939	1.74943951661132e-07	0.06855276362223	0.859287371189632	0.402859311404483	0.953267037782248	0.975988241796835	397	46961	329	262	166	99	64	25	19	9	4	3	1	0	44231	44298	44394	44461	44496	44535	2779	2789	2794	2795	2797	2798
J10_LOWERINF	50_60	UKBB	I9_NSTEMI	0.91061280258092	-0.541351281550724	-11.9752441174191	-11.9758732826426	-11.9676145016952	-11.9547994783243	0.578018030266599	1.00033071826087	407.294561395777	686.062436057825	994.611814667404	1793.42608077045	0.115162868265444	0.588388824044843	0.976544037599813	0.986072872314927	0.99039972751869	0.994681420441962	199	52176	191	155	91	36	11	2	4	1	0	0	0	0	48677	48713	48777	48832	48857	48866	3503	3506	3507	3507	3507	3507
J10_LOWERINF	50_60	UKBB	I9_OTH	1.48203366161187	0.505076370025947	0.841638754924428	-0.117163728495473	0.194586812076686	-10.5052016120905	0.251246690783859	0.334208045208547	0.354353151377668	0.707492923968356	0.707454908332281	282.30390184982	3.66334210952003e-09	0.130721367686212	0.0175422400451808	0.86846852099947	0.783276369994314	0.970315663285119	712	51764	588	445	298	190	106	38	35	20	11	4	2	0	48453	48596	48743	48851	48935	49003	3400	3415	3424	3431	3433	3435
J10_LOWERINF	50_60	UKBB	I9_OTHARR	1.10397310777293	0.378564393680865	-0.315089090193005	-12.0031486089657	-12.0096266677601	-11.9945931596104	0.500828101197924	0.577982951124602	1.00035834318246	459.452451291624	503.935158970457	929.887994833389	0.027503572305022	0.512483838771777	0.752779708800188	0.979157717787642	0.980986861974924	0.989708399973716	272	46520	228	182	124	75	43	18	8	4	1	0	0	0	43827	43873	43931	43980	44012	44037	2729	2733	2736	2737	2737	2737
J10_LOWERINF	50_60	UKBB	I9_OTHHEART	1.15188765679448	0.339250915113403	0.344970784131669	0.265997755159459	0.114197004610657	-0.674408356223325	0.168717333126663	0.201501928967895	0.243762261211392	0.317164941245031	0.378672792942752	1.00027593198523	8.6514022589014e-12	0.0922568225380006	0.157011749936811	0.401652687796091	0.76297857075988	0.500169983514697	2271	50094	1894	1510	1049	675	413	161	82	49	30	17	8	1	47245	47629	48090	48464	48726	48978	3144	3177	3196	3209	3218	3225
J10_LOWERINF	50_60	UKBB	I9_OTHILLHEART	1.70360556617251	0.0842514274875685	1.01713596538825	-0.0800589686286666	1.2786564562716	-9.42937761561872	0.268707867734759	0.500705067432822	0.409105941125297	1.00037490766179	0.577977489349404	259.677200881647	2.29778012479012e-10	0.866374352640241	0.0129100503508568	0.936214218984097	0.0269463186524902	0.971033645818191	510	47157	441	339	208	104	61	19	22	10	9	4	3	0	44350	44452	44583	44687	44730	44772	2854	2866	2867	2872	2873	2876
J10_LOWERINF	50_60	UKBB	I9_OTHPER	1.45527614172891	1.12118324525711	0.130717709859883	-0.743170333266366	-0.661841317807401	-10.5143976514879	0.334579091190725	0.302708760511275	0.577985758406196	1.00035568779768	1.00028829976905	242.444084239174	1.3640294570936e-05	0.000212364573364809	0.821076373476887	0.457538537988643	0.50819519399955	0.965407914390048	443	50414	326	290	214	174	125	44	22	15	5	2	1	0	47268	47304	47380	47420	47469	47550	3241	3248	3258	3261	3262	3263
J10_LOWERINF	50_60	UKBB	I9_PAD	0.727935892125698	1.26001120465328	-10.991763983007	1.28817098540311	-11.0002724661728	-10.9556797824341	0.707629362491642	0.447927078991259	260.00791794088	0.707522406690687	474.445697370258	1926.6158047229	0.303622286154436	0.00490842643871108	0.96627969148444	0.0686557097286857	0.981502285068819	0.995462862590492	181	50266	160	120	75	46	22	2	7	5	2	2	0	0	47044	47084	47129	47158	47182	47202	3236	3238	3241	3241	3243	3243
J10_LOWERINF	50_60	UKBB	I9_PAROXTAC	1.02816382275451	0.162520015038914	0.413316627066473	-0.0489138300524319	0.0108257031924266	-10.9688971915248	0.578797147199006	0.708131824954505	0.708135758249618	1.00068566385118	1.00060843077346	395.271022498598	0.0756702636364238	0.818476192848848	0.559443277393061	0.961014676790116	0.991367759192151	0.977861289923863	303	27657	236	191	145	119	76	40	6	3	2	1	1	0	26442	26487	26533	26559	26602	26638	1276	1279	1280	1281	1281	1282
J10_LOWERINF	50_60	UKBB	I9_PERICAOTH	1.37231004914426	0.98391463315288	0.65797078861213	1.9363241908851	1.43183570489178	-8.51419311718598	0.707737733081936	0.707670649282463	1.00052572941375	0.707971123038985	1.0004271040966	287.613935260943	0.0525002052721084	0.164420586169718	0.510779090266498	0.00623740743835424	0.152365906070395	0.976383789750588	119	46286	95	70	49	26	20	4	6	5	4	3	1	0	43585	43610	43631	43654	43660	43676	2719	2720	2721	2722	2724	2725
J10_LOWERINF	50_60	UKBB	I9_PHLETHROM	0.410211953154233	-0.0759285599535992	-0.882999884960754	0.120347193456609	0.664957161600015	0.538399125618146	0.578023244343978	0.577949464822291	1.0003470719314	0.707563723687722	0.577834960057614	1.0002619660913	0.477902149715555	0.89547804979288	0.377401880532012	0.864941936687119	0.249825427989139	0.590398859957328	437	48250	349	274	206	149	104	40	8	7	6	6	4	1	45293	45368	45436	45493	45538	45602	3037	3038	3039	3039	3041	3044
J10_LOWERINF	50_60	UKBB	I9_PHLETHROMBDVTLOW	0.54783083360948	0.140094977314049	-11.9942621782456	-11.9969251454636	0.3716521036526	-11.9994777367307	0.707639278339594	0.707569623844371	363.628146603359	450.982462396111	1.000305388893	742.491194271925	0.438832160400694	0.843049274666412	0.973686576236207	0.978777373165294	0.710236381718367	0.987105865568357	254	48057	214	156	108	72	45	19	4	2	1	1	1	0	45092	45150	45198	45234	45261	45287	3001	3003	3004	3004	3004	3005
J10_LOWERINF	50_60	UKBB	I9_PULMEMB	1.72299400906748	1.36412490448627	0.725521339285527	0.110543315656737	-11.4959032927455	-11.5032711228979	0.334347433728813	0.334184110228814	0.577900918714003	1.00030352460879	343.773523496009	685.350652058037	2.55936388646658e-07	4.46582122505644e-05	0.209318191144689	0.912005099434518	0.973323441471465	0.986608531752309	340	51566	280	192	120	77	50	21	21	12	4	1	0	0	48214	48302	48374	48417	48444	48473	3391	3400	3408	3411	3412	3412
J10_LOWERINF	50_60	UKBB	I9_PULMHEART	1.90061616539244	1.27093916542245	0.93599713364296	0.0260559832823404	0.0955767147489851	-9.50883237334918	0.289826773697778	0.334181241531636	0.50061553021452	1.00030886357705	1.00027256663619	246.267165360916	5.46198222824841e-11	0.000142871627900904	0.0615265229044977	0.979219102393358	0.923877444834172	0.969199849469767	378	51703	309	208	129	82	54	22	26	14	6	2	1	0	48329	48430	48509	48556	48584	48616	3417	3429	3437	3441	3442	3443
J10_LOWERINF	50_60	UKBB	I9_RBBB	-11.9649488397921	-11.9648294992442	0.965416228332995	-11.9504774734123	0.960965966934587	-11.8957168136552	441.589044199117	376.836605548851	0.707715219584988	554.955787160716	1.00040336429773	1047.41866427841	0.978383793503663	0.974670855113074	0.172526358309024	0.982819596066171	0.336764141337424	0.990938480408345	168	46391	146	103	73	47	29	12	1	1	3	1	1	0	43689	43732	43762	43788	43806	43823	2723	2723	2721	2723	2723	2724
J10_LOWERINF	50_60	UKBB	I9_RHEUFEV	0.667766226419369	0.963487047452729	1.29279369543939	1.96191950243206	-9.49980124496809	-9.45747096318707	0.707548830302546	0.50055956367665	0.577807202597687	0.577863058772633	235.885774006271	634.493515827493	0.345285123161963	0.0542518839769553	0.0252593202391716	0.00068596326551266	0.967875568859049	0.98810753701091	184	52016	159	123	69	33	15	5	12	10	6	3	0	0	48556	48592	48646	48682	48700	48710	3473	3475	3479	3482	3485	3485
J10_LOWERINF	50_60	UKBB	I9_RHEUVALV	0.660981486116173	0.964104443099902	1.30322479676999	1.96197412783229	-9.49981778100993	-9.45745825674701	0.707549133346119	0.500558107516002	0.577809066264524	0.577863061461799	235.896275610705	634.530863962032	0.350208691279515	0.0540970085052493	0.0241045180286311	0.000685726492022174	0.967876942312587	0.988108252918662	185	52019	160	123	68	33	15	5	12	10	6	3	0	0	48559	48596	48651	48686	48704	48714	3473	3475	3479	3482	3485	3485
J10_LOWERINF	50_60	UKBB	I9_SAHANEUR	-12.0108108771945	-12.0153255585997	0.495341355354366	-12.0171478060113	-12.0129244808595	-11.9994649161887	547.175052540246	447.576955666853	1.00037167802458	585.825064094341	594.907156114279	899.286115944379	0.982487375852122	0.978583143591798	0.62048907774486	0.983633980715696	0.983889459840356	0.98935388467864	114	50110	95	72	48	40	28	14	1	1	1	0	0	0	46928	46951	46975	46983	46995	47009	3200	3200	3200	3201	3201	3201
J10_LOWERINF	50_60	UKBB	I9_SEQULAE	2.27695018330935	1.41433124934984	0.449125469001853	1.39663764539381	-11.1640770423348	-11.1516281507343	0.409254337797841	0.500685018554452	1.00041629972374	0.707613972919596	385.244644240707	592.428624843691	2.64181103064941e-08	0.00473112543541232	0.653475967184527	0.0484126580625927	0.97688118904593	0.984981842311661	124	50193	92	79	54	40	30	13	12	6	3	2	0	0	46987	47000	47025	47039	47049	47066	3226	3232	3235	3236	3238	3238
J10_LOWERINF	50_60	UKBB	I9_STEMI	1.95128196058982	-12.4795176390299	-12.478926276101	-12.4720546819105	-12.4728771332376	-12.4620872939319	0.409183588002432	469.040310643516	564.290882615501	767.284535767964	925.15378615462	1572.73089957743	1.85400130567436e-06	0.97877359460402	0.982356739353776	0.987031119215939	0.989243286068865	0.993677746778931	154	52073	135	104	70	38	21	7	6	0	0	0	0	0	48577	48608	48642	48674	48691	48705	3509	3515	3515	3515	3515	3515
J10_LOWERINF	50_60	UKBB	I9_STR	0.488525184266154	-0.00638408698397388	1.26193341145117	0.814265350350878	0.0528365304397432	-10.4921595112199	0.577982747408164	0.577889567395187	0.378745024376263	0.577852878903713	1.000273776276	345.662878305297	0.397985500303464	0.991185753956994	0.000862610834062307	0.15879902196978	0.95787367751764	0.975784941719228	361	51177	304	242	160	111	60	19	16	14	11	4	1	0	47860	47922	48004	48053	48104	48145	3358	3360	3363	3370	3373	3374
J10_LOWERINF	50_60	UKBB	I9_STR_EXH	0.195080339268697	0.0756540619948924	1.19973207548741	0.895462785345665	0.168711940316758	-9.99320505712707	0.70765128169058	0.577895434626695	0.40899716050711	0.577859713954174	1.00028088807585	317.075379102511	0.782799248787827	0.895844080081822	0.00335324969717269	0.121232826424884	0.866060492862033	0.974857384908403	315	51205	265	224	146	102	54	15	14	13	10	4	1	0	47878	47919	47997	48041	48089	48128	3363	3364	3367	3373	3376	3377
J10_LOWERINF	50_60	UKBB	I9_STR_SAH	0.328182352346341	-0.14641895240668	1.11538919996868	0.625473752794773	-0.238791873543806	-9.99822775768361	0.57797808301596	0.577878821520541	0.378757811596309	0.577836128861623	1.00026293353257	232.139823169437	0.570163263895354	0.799979907364208	0.0032309952647885	0.279056437315046	0.811315647688215	0.96564585184723	429	51102	361	283	185	133	79	27	16	14	11	4	1	0	47798	47876	47974	48026	48080	48132	3356	3358	3361	3368	3371	3372
J10_LOWERINF	50_60	UKBB	I9_TIA	1.21056558624354	-0.309506749477211	0.0798467646127794	-11.9912804590698	-11.9873460912737	-11.9893863162327	0.577977570984926	1.00030326663807	1.00033595554721	493.517067745824	584.34812329225	940.361014535235	0.0362167619559517	0.757007447442299	0.936380458210498	0.980615227241172	0.983633304875951	0.989827431252176	170	50837	144	116	75	56	35	11	4	1	1	0	0	0	47555	47583	47624	47643	47664	47688	3304	3307	3307	3308	3308	3308
J10_LOWERINF	50_60	UKBB	I9_UAP	0.495233098660001	0.443236904204365	1.07936369438053	-11.9646545311764	-11.960885031089	-11.9464821846161	0.707636559929021	0.577926214350868	0.500641590905619	436.581034737147	463.597474902298	863.764521258187	0.484026588255704	0.443114953850061	0.0310867184837469	0.978136433963373	0.979416741107724	0.988965036680843	230	50185	199	157	113	71	44	14	7	7	4	0	0	0	46940	46982	47026	47068	47095	47125	3269	3269	3272	3276	3276	3276
J10_LOWERINF	50_60	UKBB	I9_VARICVE	-0.0495462880885382	0.240950733656609	-0.0957917251457586	-0.58143827053539	-0.54433197738799	-0.408365589023147	0.578041798356431	0.378849767015971	0.50069737607107	0.707566064798638	0.707511206070967	1.00027207797579	0.931693754291095	0.524772496293753	0.848277547729033	0.411222529205998	0.441678657913886	0.683086831180663	673	48280	499	448	365	298	220	96	14	13	9	5	3	1	45411	45462	45545	45612	45690	45814	3029	3030	3034	3038	3040	3042
J10_LOWERINF	50_60	UKBB	I9_VARICVESOTH	1.52104678630392	0.992681345108782	-11.4735505935901	-11.4709378618393	0.715890775718973	-11.4661434403148	0.707824888249995	0.707714702382771	399.341161840273	445.995781374744	1.00056094027669	720.700655941182	0.031642116796502	0.160718992282211	0.977078973022461	0.97948080312934	0.474306670597494	0.987306417980643	104	47788	71	66	53	42	31	18	4	2	0	0	1	0	44833	44838	44851	44862	44873	44886	2984	2986	2988	2988	2987	2988
J10_LOWERINF	50_60	UKBB	I9_VHD	1.65838844751791	0.745154918353784	0.125438891332621	0.591905196908997	0.0586229103808861	-10.4568256954656	0.317445727044433	0.409120968553388	0.707569442602958	0.707575757405286	1.0003122479418	347.416466489939	1.74943951661132e-07	0.06855276362223	0.859287371189632	0.402859311404483	0.953267037782248	0.975988241796835	397	46961	329	262	166	99	64	25	19	9	4	3	1	0	44231	44298	44394	44461	44496	44535	2779	2789	2794	2795	2797	2798
J10_LOWERINF	50_60	UKBB	I9_VTE	1.24814184548011	0.729775944239039	-1.23112779762618	0.230079627626038	0.325862740966506	0.256415601188095	0.302643718820709	0.317204516421333	1.00032720359914	0.577884151258327	0.577809833675797	1.00023996204875	3.72139717788335e-05	0.0214115341324829	0.218425697141321	0.690525929908418	0.57278005076827	0.797677437582406	689	50691	553	406	287	200	140	56	23	14	7	7	4	1	47511	47658	47777	47864	47924	48008	3293	3302	3309	3309	3312	3315
J10_LOWERINF	50_60	UKBB	IBD_BACT_INTEST_INFECTIONS	0.597252839783112	1.08143111459342	0.439313085732198	0.00961893163611708	0.217940286790213	1.13762721600975	0.707598937129452	0.447845150031097	0.707540377093218	1.00027587688317	1.00027596143783	1.00025743255707	0.398638341385287	0.0157462989127149	0.534664244193017	0.992327437922015	0.827522485617874	0.255398507179227	215	51897	168	135	98	79	52	18	9	7	4	3	2	1	48474	48507	48544	48563	48590	48624	3461	3463	3466	3467	3468	3469
J10_LOWERINF	50_60	UKBB	IBD_COMORB	0.928696371089403	0.685991747857934	0.481964117831549	0.0929733242307747	-0.56585184738171	-0.902289879827762	0.1175752709585	0.101758098883655	0.121734842827813	0.16323227045639	0.226969252457811	0.410057220406494	2.81739268004091e-15	1.56870867777314e-11	7.52231566687992e-05	0.568964726099349	0.0126641341132829	0.0277785326694109	11685	28318	8666	7824	6461	5116	3739	1838	278	219	125	61	26	6	29983	30825	32188	33533	34910	36811	1076	1135	1229	1293	1328	1348
J10_LOWERINF	50_60	UKBB	IBD_INFECTIONS	2.29904563797868	1.69512863640601	1.09567669729705	0.66447533441281	1.59826718625077	1.93654772215675	0.412879517212105	0.450476819015686	0.709270020925335	1.00138403206635	0.709061085695291	1.00143010104475	2.57205839254245e-08	0.000167910510140522	0.122395885987614	0.506973918129051	0.0241923088705641	0.0531399099804591	245	20537	192	155	109	87	55	19	14	8	5	4	3	1	19957	19994	20040	20062	20094	20130	619	625	628	629	630	632
J10_LOWERINF	50_60	UKBB	ILD_COMORB	0.73927318087233	0.525616922924943	0.146087187470798	0.0276164955970616	-0.517970048948357	-0.484116246034421	0.119044909285268	0.10232610926837	0.138618607380236	0.171976320469506	0.237685052411789	0.379184265796485	5.29724401709929e-10	2.79628055461086e-07	0.291938489834054	0.872421743808713	0.0293146950147513	0.201697289696155	9923	36219	7745	6781	5306	3855	2626	1121	248	187	97	57	25	7	36437	37401	38876	40327	41556	43061	1712	1773	1863	1903	1935	1953
J10_LOWERINF	50_60	UKBB	ILD_CVDMETABOCOMORB	1.12005768592776	0.71485942402601	0.428311047410602	0.175466359802719	-0.0431112208988661	-0.271492135388862	0.13481991141471	0.130206094223055	0.17715001444146	0.244707145835378	0.303134637489608	0.578185212860559	9.74876340377124e-17	4.0144525329799e-08	0.0156152033944633	0.473345512714056	0.886907764789094	0.638670042582107	4833	33931	4010	3259	2340	1575	975	373	170	118	59	29	14	3	32926	33677	34596	35361	35961	36563	1658	1710	1769	1799	1814	1825
J10_LOWERINF	50_60	UKBB	ILD_FOR_EXCL	1.95376835681778	1.96267939241857	1.29195907858849	1.61166896256631	-10.5004318284761	-10.4759866337735	0.409163292443056	0.334218638160249	0.577880380898097	0.57790368306549	274.096590279741	506.881873834513	1.79677497643425e-06	4.29423329341353e-09	0.0253723465811602	0.00529005669067333	0.969441124415019	0.983510886057004	177	52024	136	102	66	47	33	9	16	12	6	3	0	0	48569	48603	48639	48658	48672	48696	3480	3484	3490	3493	3496	3496
J10_LOWERINF	50_60	UKBB	ILD_SYST_AUTO_DISEASES	0.975138768942715	0.592606921281587	0.543567472297883	-0.271268773222154	-0.844145638892184	-0.56251286294292	0.2596093924745	0.24383770445571	0.289763470891603	0.500614860388075	0.707506093745944	1.00027275998368	0.000172528852927242	0.0150849387190281	0.0606689286480868	0.587907240674744	0.232819076520316	0.573871124767539	1148	49234	876	752	582	440	304	129	43	31	17	7	3	1	46318	46442	46612	46754	46890	47065	3145	3157	3171	3181	3185	3187
J10_LOWERINF	50_60	UKBB	J10_ACUTEUPPERINFEC	2.30881428732495	1.70184007370055	1.12727108773925	0.427434993881075	-1.15681681631393	-1.26475018371908	0.125246154364522	0.123585003644653	0.17182695559231	0.260016826049099	0.578093073209287	1.00040962859487	6.98274055083868e-76	3.83000685494829e-43	5.36269314149642e-11	0.100202157090562	0.0453825895919522	0.20614665424575	2139	44647	1356	1287	1186	1060	824	374	163	108	51	18	3	1	42904	42973	43074	43200	43436	43886	2363	2418	2475	2508	2523	2525
J10_LOWERINF	50_60	UKBB	J10_ASTHMA	3.07410866214092	2.85905831365701	3.03792520226164	2.52391461087592	0.868797076245246	-12.0664616382686	0.322890838507278	0.280235649208245	0.288215984113882	0.422285914771631	1.00528738243948	1006.30542112902	1.72212075443537e-21	1.93559583449368e-24	5.62312010740093e-26	2.27576002891888e-09	0.387462887247989	0.990432911781892	1105	28057	829	750	608	442	305	138	39	30	18	7	1	0	28134	28213	28355	28521	28658	28825	160	169	181	192	198	199
J10_LOWERINF	50_60	UKBB	J10_ASTHMA_EXMORE	3.06623442580362	2.85108664971325	3.02994010436092	2.51586930852417	0.860713250001702	-12.0675332702146	0.322879668235683	0.280224688609062	0.288206252728237	0.422279112104922	1.00528515380438	1002.8366751167	2.17014028843015e-21	2.58282274486788e-24	7.5183763767619e-26	2.55601256351624e-09	0.391893708447165	0.990398968889779	1105	27775	829	750	608	442	305	138	39	30	18	7	1	0	27852	27931	28073	28239	28376	28543	160	169	181	192	198	199
J10_LOWERINF	50_60	UKBB	J10_ASTHMA_INCLAVO	0.766416783542003	0.537065408536126	0.711871687365594	0.186272562863939	-1.4879378622004	-12.0024221216693	0.303022148460293	0.259620593599553	0.2685983571589	0.409127408866523	1.00031416757511	300.810429276613	0.0114308708960137	0.038578483842595	0.00804154855654642	0.648898958238438	0.136890576495091	0.968172623192461	1105	46209	829	750	608	442	305	138	39	30	18	7	1	0	43590	43669	43811	43977	44114	44281	2856	2865	2877	2888	2894	2895
J10_LOWERINF	50_60	UKBB	J10_ASTHMA_MAIN	3.07410866214092	2.85905831365701	3.03792520226164	2.52391461087592	0.868797076245246	-12.0664616382686	0.322890838507278	0.280235649208245	0.288215984113882	0.422285914771631	1.00528738243948	1006.30542112902	1.72212075443537e-21	1.93559583449368e-24	5.62312010740093e-26	2.27576002891888e-09	0.387462887247989	0.990432911781892	1105	28057	829	750	608	442	305	138	39	30	18	7	1	0	28134	28213	28355	28521	28658	28825	160	169	181	192	198	199
J10_LOWERINF	50_60	UKBB	J10_ASTHMA_MAIN_EXMORE	3.06623442580362	2.85108664971325	3.02994010436092	2.51586930852417	0.860713250001702	-12.0675332702146	0.322879668235683	0.280224688609062	0.288206252728237	0.422279112104922	1.00528515380438	1002.8366751167	2.17014028843015e-21	2.58282274486788e-24	7.5183763767619e-26	2.55601256351624e-09	0.391893708447165	0.990398968889779	1105	27775	829	750	608	442	305	138	39	30	18	7	1	0	27852	27931	28073	28239	28376	28543	160	169	181	192	198	199
J10_LOWERINF	50_60	UKBB	J10_ASTHMA_OTHER_THAN_NONALLERGIC	0.4634185966704	0.610415219741155	0.449568857029344	-0.530511330922244	-1.82969970300862	-0.532388323883865	0.21498674533612	0.152840611718758	0.187354152504	0.354434521101959	0.707502366268185	0.577833648196117	0.0311173960695171	6.50220260113244e-05	0.0164144719146058	0.134449903613998	0.00970576850307267	0.356866557252782	2895	49918	2175	1959	1574	1169	822	381	92	76	38	12	5	3	47367	47583	47968	48373	48720	49161	3179	3195	3233	3259	3266	3268
J10_LOWERINF	50_60	UKBB	J10_BRONCH	1.79538392887631	1.70507010504943	-12.5108889098382	-12.5133742234033	-12.5110038978285	-12.5054766873777	0.57838650818682	0.448134599531995	623.379446053247	652.927539706791	654.619471667254	956.165114806995	0.00190842784556862	0.00014190911548096	0.983987962559119	0.984709456525205	0.984751860251587	0.989564937932327	129	43206	86	82	67	60	45	27	8	5	0	0	0	0	40856	40860	40875	40882	40897	40915	2385	2388	2393	2393	2393	2393
J10_LOWERINF	50_60	UKBB	J10_CHRONRHINITIS	1.0401357255815	0.0689345335487564	0.277284378922026	-0.241348596735248	-12.0023827100156	-12.0026731288783	0.578297726190044	0.70769254901578	0.707724103307155	1.00037657799209	374.883252195281	679.794773655485	0.0720793946737405	0.922402820805494	0.695208004700042	0.809355358772325	0.974459034931728	0.985913027890951	244	44142	174	157	133	113	83	28	8	5	3	1	0	0	41464	41481	41505	41525	41555	41610	2740	2743	2745	2747	2748	2748
J10_LOWERINF	50_60	UKBB	J10_CHRONSINUSITIS	1.36175952802812	0.275227737489811	-1.08144976624604	-12.5027865380968	0.358222574571155	-12.5040684453135	0.354930243483269	0.448100212863509	1.00039030366528	330.799724463113	0.577910892691868	602.86957268268	0.000124700560174661	0.53907641018779	0.279684731142593	0.96985062249752	0.535351410947691	0.983452328090605	450	44247	337	327	262	213	141	60	16	8	3	2	3	0	41602	41612	41677	41726	41798	41879	2742	2750	2755	2756	2755	2758
J10_LOWERINF	50_60	UKBB	J10_COLD	2.24188360847764	0.990821049452551	0.477088934424747	-12.1641849344429	-12.1580577317602	-12.1587841306194	0.501368163074339	0.707828824103031	1.00062470712399	600.452182058793	565.521752531679	904.722221064682	7.76613639498276e-06	0.161572260831554	0.63351089842269	0.983837261620637	0.982847734357008	0.989277356201558	145	43834	101	90	76	66	57	24	7	3	1	0	0	0	41755	41766	41780	41790	41799	41832	2116	2120	2122	2123	2123	2123
J10_LOWERINF	50_60	UKBB	J10_COPD	1.6910732184548	0.972171233708074	0.684719352339076	0.0587852757435684	-11.4919278269674	0.761194443360281	0.251604889129187	0.289867461219074	0.409123573486862	0.707629064593616	255.953728219895	1.0003724333977	1.80300699681069e-11	0.000796962990232715	0.0942043644984463	0.933793037775409	0.964188245600309	0.446710195237847	636	44345	519	404	283	180	109	45	35	20	9	3	1	1	41851	41966	42087	42190	42261	42325	2576	2591	2602	2608	2610	2610
J10_LOWERINF	50_60	UKBB	J10_COPDNAS	1.62996165472217	1.11570992051527	0.569502184261779	-0.566134017408533	-11.4911031307073	0.898722686181393	0.268766621958996	0.27859480907911	0.448007780720565	1.0003690904362	266.487302671245	1.00036410158053	1.32283681284273e-09	6.20761667536717e-05	0.20366171942339	0.571444670876844	0.965605365997375	0.368974692638793	585	44240	479	380	265	168	101	41	33	19	7	2	1	1	41757	41856	41971	42068	42135	42195	2556	2570	2582	2587	2588	2588
J10_LOWERINF	50_60	UKBB	J10_COPDNAS_INCLAVO	1.5223431404757	1.00676339655862	0.460772278851313	-0.674292826979262	-11.4868027498017	0.794827508824877	0.268426518576103	0.278313101989778	0.447828323418178	1.0002858557295	252.095108221442	1.00028214998148	1.41669208995712e-08	0.000297603749384939	0.303524866658261	0.500247655861317	0.963656684288377	0.426844291436682	585	51396	479	380	265	168	101	41	33	19	7	2	1	1	48131	48230	48345	48442	48509	48569	3338	3352	3364	3369	3370	3370
J10_LOWERINF	50_60	UKBB	J10_EMPHYSEMA	2.64994485415763	1.49165268089219	0.858569938472675	1.33597664277754	-11.1658357113395	-11.179202011961	0.379120939649185	0.578010623787933	1.00042265425641	1.00049842452552	520.604309271255	776.227193877794	2.75457967599675e-12	0.00986097783644623	0.390778053527609	0.181774550136355	0.98288841492536	0.988509286433545	123	43424	97	64	42	27	20	7	11	5	2	1	0	0	41024	41057	41079	41094	41101	41114	2415	2421	2424	2425	2426	2426
J10_LOWERINF	50_60	UKBB	J10_INFLUPNEU	2.01861089526976	1.00789260668331	0.795298452366531	0.492571041053268	-0.198672956489533	-11.5129285241017	0.164399178356091	0.224976572084525	0.302495001474639	0.447882814962233	0.707505812809444	351.43482979078	1.17853177282561e-34	7.46468262871835e-06	0.00856038215858755	0.271429468633221	0.778858031355613	0.973866150043253	1079	50813	879	627	428	271	160	70	74	37	18	7	2	0	47715	47967	48166	48323	48434	48524	3224	3261	3280	3291	3296	3298
J10_LOWERINF	50_60	UKBB	J10_INTERSTITIUM	2.94198811182129	1.44299459508968	2.09421461134404	1.64638896369357	1.61568976943428	-8.17205345617926	0.302607245441468	0.577842320641482	0.577945211491767	1.00040934577688	1.00030280029878	295.521402234691	2.42642690799362e-22	0.0125174208631799	0.000290584585931789	0.0998223881158772	0.106267242019123	0.977938909594896	116	52154	89	56	29	16	13	4	18	7	5	2	1	0	48686	48719	48746	48759	48762	48771	3477	3488	3490	3493	3494	3495
J10_LOWERINF	50_60	UKBB	J10_LARYNGITIS	2.6158274934818	2.12349720761995	0.99497567068199	0.449967487864951	-11.1501797822814	-11.153650907254	0.410446090290144	0.379745207177027	0.707910983373696	1.00058519816019	338.654553951806	537.007337094207	1.85205223702391e-10	2.24598226238789e-08	0.159869801864366	0.652923654739014	0.973734446891311	0.983429116456655	153	43805	100	97	88	78	57	26	13	9	3	1	0	0	41723	41726	41735	41745	41766	41797	2122	2126	2132	2134	2135	2135
J10_LOWERINF	50_60	UKBB	J10_LOWCHRON	1.20000824471193	0.735578375472754	0.738405076705048	-0.0234195220879982	-1.71110629241199	-0.752229828951749	0.210576651843434	0.205894391970766	0.237257488645654	0.40917180211453	1.00033318677707	1.00033211206908	1.20740996831569e-08	0.000353453978556532	0.00185665982051697	0.954356880421839	0.0871667349643889	0.452063033803096	1544	45103	1183	1017	784	565	390	179	64	44	24	8	2	1	42730	42896	43129	43348	43523	43734	2670	2690	2710	2726	2732	2733
J10_LOWERINF	50_60	UKBB	J10_NASALPOLYP	1.41992102939347	0.336051376631806	0.117317251104115	-0.406948289482784	-0.351164067655608	-10.4897204214662	0.448451101797104	0.578064605961605	0.707689338742889	1.00043053702349	1.00040366824955	264.879608444153	0.00154402949706481	0.56101214448458	0.868333964297109	0.684174602483519	0.725571565292423	0.968410558832303	278	44130	203	185	153	134	93	45	11	6	4	2	1	0	41475	41493	41525	41544	41585	41633	2719	2724	2726	2728	2729	2730
J10_LOWERINF	50_60	UKBB	J10_PHARYNGITIS	2.2627581691739	1.53888007607549	1.10687596115491	0.0535593079458692	-13.1662850300637	-0.179282252194716	0.227212062433153	0.238271918787388	0.318022213669777	0.578345234352022	406.449018000569	1.00046083282977	2.30845455187701e-23	1.05743257952065e-10	0.000500480900942888	0.92621510820518	0.974158287680865	0.857780921967806	718	44021	469	444	394	345	292	133	47	31	13	4	1	1	42066	42091	42141	42190	42243	42402	2157	2173	2191	2200	2203	2203
J10_LOWERINF	50_60	UKBB	J10_PLEURA	2.19943111665755	1.13531943137743	0.682914431049791	-0.93300441013722	-0.78712082378622	-11.1652299435934	0.131758780389822	0.181245453763096	0.26836281132205	0.70751315113299	0.707487617151952	225.34073213067	1.47716989173459e-62	3.75253250035291e-10	0.0109358139079639	0.187266204009526	0.265898419253936	0.960482418235873	1462	50978	1150	849	602	431	294	122	104	47	17	3	2	0	47971	48272	48519	48690	48827	48999	3215	3272	3302	3316	3317	3319
J10_LOWERINF	50_60	UKBB	J10_PLEUREFFUSION	2.5170894367517	0.911468794256889	0.840925191494641	0.0174945209844748	-11.1539303353321	-11.1712884240755	0.198021261707886	0.378783294120388	0.500646120768676	1.00031605438676	294.875708734272	644.621319275716	5.12368049884185e-37	0.0161147277039022	0.09301962602774	0.986046513410552	0.969826517552369	0.986173351465709	507	49727	424	259	164	91	57	18	38	12	5	1	0	0	46794	46959	47054	47127	47161	47200	2978	3004	3011	3015	3016	3016
J10_LOWERINF	50_60	UKBB	J10_PNEUMONAS	2.07416406081271	1.12285844662376	0.636071375111647	0.642387153427829	-0.021101698024616	-10.5172300192917	0.181696776854771	0.23703590678422	0.354401788573388	0.447887642965888	0.70750910426116	236.02791316181	3.4978630147269e-30	2.1681781660855e-06	0.0726895982052214	0.151498193499798	0.97620635111812	0.964458613258007	864	50514	696	482	363	235	138	56	63	32	15	7	2	0	47451	47665	47784	47912	48009	48091	3168	3199	3216	3224	3229	3231
J10_LOWERINF	50_60	UKBB	J10_PNEUMONIA	2.00579417146536	1.00836887102932	0.645453595293227	0.52975811192794	-0.161058201553449	-11.5075302689433	0.168783548595961	0.230743531320072	0.334222057345327	0.447881286092807	0.70750284407668	365.852476913135	1.43640599680849e-32	1.24198117791915e-05	0.0534568600394377	0.236884768100183	0.819923643667321	0.974907462576075	1034	50841	845	599	404	261	155	66	70	34	16	7	2	0	47734	47980	48175	48318	48424	48513	3226	3262	3280	3289	3294	3296
J10_LOWERINF	50_60	UKBB	J10_PNEUMOPROBBAC	2.03076834397176	1.04175580232888	0.665220722014372	0.534085745794691	-0.153485325880088	-11.5078822989862	0.178839449192459	0.237016731342003	0.334227966597272	0.447881881889764	0.707505494414688	365.808280319662	6.98322889814375e-30	1.10628117310406e-05	0.0465556581696034	0.2330769737882	0.828256113409887	0.974903664468193	922	50859	738	518	393	258	154	66	65	33	16	7	2	0	47745	47965	48090	48225	48329	48417	3233	3265	3282	3291	3296	3298
J10_LOWERINF	50_60	UKBB	J10_RESPDISOTH	2.03441625410514	1.11103216789109	0.578242498688603	-1.41878191127914	-0.57091385819367	-11.5383372228457	0.16650953571349	0.209931485067066	0.317148927211087	1.00028634244122	0.707486125976985	297.704503770151	2.49088098379488e-34	1.20750500030545e-07	0.0682651930340476	0.156081085792248	0.419688833416308	0.969083582366046	1045	51481	807	627	468	343	235	98	70	34	12	2	2	0	48335	48515	48674	48799	48907	49044	3314	3350	3372	3382	3382	3384
J10_LOWERINF	50_60	UKBB	J10_RESPOTHER	2.03441625410514	1.11103216789109	0.578242498688603	-1.41878191127914	-0.57091385819367	-11.5383372228457	0.16650953571349	0.209931485067066	0.317148927211087	1.00028634244122	0.707486125976985	297.704503770151	2.49088098379488e-34	1.20750500030545e-07	0.0682651930340476	0.156081085792248	0.419688833416308	0.969083582366046	1045	51481	807	627	468	343	235	98	70	34	12	2	2	0	48335	48515	48674	48799	48907	49044	3314	3350	3372	3382	3382	3384
J10_LOWERINF	50_60	UKBB	J10_SEPTDEV	-0.129994759746607	0.592067879464188	-0.685111756796599	-11.9999688164897	-0.55158724253945	-11.9990769351712	1.00055079288488	0.501002212194342	1.00047803059265	306.12832547149	1.00042447657465	455.308425615771	0.896627189727299	0.23729816662724	0.493479975200412	0.968731614790317	0.581391571789472	0.978975196591637	305	44109	193	190	181	157	127	63	6	5	1	1	1	0	41492	41495	41504	41528	41558	41622	2723	2724	2728	2728	2728	2729
J10_LOWERINF	50_60	UKBB	J10_SINUSITIS	2.11548197029343	1.56624529840433	1.87579246200886	0.0314733588732785	-0.549102330431905	-12.5494398724777	0.252950284129671	0.245014336367608	0.226499296310333	0.578394045877662	0.707781911912538	410.718103822263	6.10229271311431e-17	1.6323378117597e-10	1.21459628503269e-16	0.956604463732652	0.437862809469123	0.975624530737845	701	43989	422	394	353	343	305	174	50	37	23	5	2	0	42047	42075	42116	42126	42164	42295	2171	2184	2198	2216	2219	2221
J10_LOWERINF	50_60	UKBB	J10_TONSILLITIS	1.76677616591493	0.363501199289793	1.35793220978713	1.13371689385052	-12.4983304518016	-12.4981663592182	0.501825371184177	0.708179729600518	0.448819450234726	0.501397403858124	402.679329907254	518.975427095404	0.000430410624231019	0.607748847500462	0.0024816944060311	0.0237521734269143	0.975239295226309	0.980786893492701	309	43837	163	164	157	161	155	104	11	8	7	4	0	0	41851	41850	41857	41853	41859	41910	2121	2124	2125	2128	2132	2132
J10_LOWERINF	50_60	UKBB	J10_UPPERDIS	1.40693324588057	0.241816555131005	-0.369324697541886	-0.323867683261879	-1.18883011362165	-12.5040404024856	0.179523398073085	0.237363020842592	0.354667869114053	0.378964821879147	0.577924604751189	256.790345490082	4.61266710495936e-15	0.308315711515122	0.297724503912206	0.392766275976701	0.0396797014941697	0.961163494798566	1823	45138	1271	1188	986	835	649	317	58	29	16	10	3	0	42779	42862	43064	43215	43401	43733	2853	2882	2895	2901	2908	2911
J10_LOWERINF	50_60	UKBB	J10_UPPERINFEC	2.05795683000766	1.47319359644143	1.05883141474809	0.363405032749889	-1.00669601583341	-13.5310554784664	0.122948830882525	0.120388387431292	0.155605039395858	0.23149118265455	0.448163644881721	368.978350260031	6.89060430846737e-63	1.97169003266565e-34	1.0132421458855e-11	0.116451419803274	0.0246867953068187	0.970746790635194	2895	44931	1863	1764	1597	1452	1166	565	183	122	61	24	5	0	43412	43511	43678	43823	44109	44710	2368	2429	2490	2527	2546	2551
J10_LOWERINF	50_60	UKBB	J10_VASOALLERRHIN	1.3865111929062	0.534571848552628	-0.74945882455216	0.0856694472172585	-1.38539983327364	-12.50131233769	0.290610578679124	0.334604566993136	0.707733792075568	0.500884590969712	1.00036703927123	378.79588588662	1.8328810368234e-06	0.110126973503969	0.289619896580303	0.864195222770535	0.166085639260555	0.973672381150035	729	44486	496	458	369	320	266	142	21	12	7	5	1	0	41934	41972	42061	42110	42164	42288	2764	2773	2778	2780	2784	2785
J10_LOWERINF	50_60	UKBB	J10_VIRALPNEUMO	1.73877004795928	-11.4905441839568	-11.5231168173008	-11.5502460293427	-11.4930380665452	-11.4367082973495	0.500730112791526	397.00156228229	1001.79280016112	2011.46305252547	1703.46581693972	2799.41939923096	0.000515693591572707	0.97690979385576	0.990822539090133	0.995418403373726	0.994616828838841	0.99674034280263	134	49095	129	92	12	3	2	1	4	0	0	0	0	0	46173	46210	46290	46299	46300	46301	2923	2927	2927	2927	2927	2927
J10_LOWERINF	50_60	UKBB	J10_VOCALLARYNX	1.37781309841508	0.460841297564317	-0.0802831405828525	-1.24968543630098	-1.25929155988467	-11.4982681105379	0.303262887547643	0.354830907953057	0.500821728611305	1.00039704977271	1.0003638123744	257.945801189561	5.53813694838712e-06	0.194025234374455	0.872642529434861	0.211595791276443	0.208090448333708	0.964445037776294	679	44419	470	437	385	321	243	119	23	12	5	2	1	0	41842	41875	41927	41991	42069	42193	2763	2774	2781	2784	2785	2786
J10_LOWERINF	50_60	UKBB	JOINTPAIN	1.42849321005479	0.637333378147406	-0.122513264639816	0.755919119036036	-0.37924147931011	-11.4961872388174	0.251850282716059	0.290080375882903	0.500853054649152	0.379017815347179	0.70762610725387	276.5846634132	1.41145191161844e-08	0.0280138505227909	0.806759040446909	0.0461066333567383	0.59200358986312	0.966845631566243	871	42175	671	578	421	314	210	103	36	22	12	8	2	0	39902	39995	40152	40259	40363	40470	2437	2451	2461	2465	2471	2473
J10_LOWERINF	50_60	UKBB	K11_ABSCANAL	0.587459897274392	-0.0864920415446063	0.689056244205769	0.217623013164163	-11.9883909037929	-11.9897448101156	1.00090310525746	1.00072015940564	0.708117915398628	1.00062665135931	460.290318446843	756.483013180158	0.557250829362109	0.931124759925498	0.330512937545755	0.827829051483506	0.979221221293781	0.987354598049114	159	36445	107	108	103	84	59	27	5	4	3	1	0	0	34596	34595	34600	34619	34644	34676	1896	1897	1898	1900	1901	1901
J10_LOWERINF	50_60	UKBB	K11_ACUTGASTR	1.99540107874728	1.04544040865104	0.781373885008088	-11.4986649020124	-11.4908251129844	-11.4952562511757	0.578339140047216	0.707745537611914	1.00056214776832	596.678727943069	589.966012698508	851.743988692184	0.000560116210194672	0.13963767195152	0.434840793590362	0.98462482584711	0.984460507717414	0.989231965029563	100	38550	77	69	50	29	21	10	6	3	1	0	0	0	36507	36515	36534	36555	36563	36574	2060	2063	2065	2066	2066	2066
J10_LOWERINF	50_60	UKBB	K11_ACUTPANC	0.0506041377905705	1.19772924387896	0.669944471437662	1.11104690992131	-11.5010757691451	-11.4982454763851	1.00038204565464	0.447919381566778	0.707560551760495	0.707582047618918	381.623574130629	657.925440086169	0.959656365532583	0.00749560354272837	0.343721872488376	0.116368070659078	0.975957612424806	0.986056466295297	194	48120	155	123	89	57	44	20	9	9	4	2	0	0	45112	45144	45178	45210	45223	45247	3038	3038	3043	3045	3047	3047
J10_LOWERINF	50_60	UKBB	K11_ALCOLIV	-10.9816157261283	0.266145866889372	1.35571692695823	1.20536944932766	-10.9635699846963	-10.959455260806	335.220425939071	1.00039613414288	0.707612799058092	1.00046739033818	564.579342959584	851.15131026922	0.973866465146234	0.790208034136522	0.0553775438914316	0.228278074034726	0.984506848196281	0.989726693218059	112	50335	95	65	44	26	15	5	4	4	3	1	0	0	47095	47125	47146	47164	47175	47185	3253	3253	3254	3256	3257	3257
J10_LOWERINF	50_60	UKBB	K11_APPENDACUT	-0.430474025894187	0.392642629463545	-0.791426586393261	0.141237810982475	-0.568864582677764	-10.9912567939883	1.00040168970763	0.500638584107521	1.00033177593422	0.707600578207319	1.00029068746246	326.070682465913	0.666976570063573	0.432873722185819	0.428848239432571	0.841792614715924	0.569560244031857	0.973109837552516	323	51000	231	215	172	143	111	49	8	7	4	3	1	0	47659	47675	47718	47747	47779	47841	3425	3426	3429	3430	3432	3433
J10_LOWERINF	50_60	UKBB	K11_APPENDIX	0.0981954397756278	0.446191959051936	-0.985691879842288	-0.037335214094815	-0.714013726444002	-10.993913189812	0.707685321288818	0.447938085591958	1.0003392399338	0.707570837477983	1.00028924095414	293.574524103499	0.88964312600182	0.319200657508902	0.324448445239005	0.957918879620358	0.475346367212611	0.970127435973154	384	51055	271	253	210	172	131	57	10	8	4	3	1	0	47729	47747	47790	47828	47869	47943	3429	3431	3435	3436	3438	3439
J10_LOWERINF	50_60	UKBB	K11_BILIAOTH	1.54685836735192	-0.192960344868919	0.217755177310361	-11.5070950638405	-11.5037038327219	-11.5033901374492	0.500734609699849	1.00032186209119	1.00031813505271	455.703200225877	580.970849915983	948.663812771747	0.00200711109744125	0.847038649146029	0.827673831875259	0.979854524024312	0.984202257419476	0.990325179118347	175	48257	152	103	71	48	23	9	6	2	1	0	0	0	45223	45272	45304	45327	45352	45366	3051	3055	3056	3057	3057	3057
J10_LOWERINF	50_60	UKBB	K11_CARIES	0.255271115475398	-0.0357553124247985	0.468579043042993	-0.848986759657879	-13.0003218226081	-13.0042504734521	0.578015379925275	0.500646733002687	0.447980259455263	1.00036591683024	424.503159901453	674.507629624102	0.658754237680994	0.943064887068523	0.295569595189407	0.396061484842318	0.975568768671643	0.984618042161623	526	48889	383	346	276	204	162	82	11	9	6	1	0	0	45929	45966	46036	46108	46150	46230	3092	3094	3097	3102	3103	3103
J10_LOWERINF	50_60	UKBB	K11_CARIES_1	0.184256233605589	-0.105845796462431	0.400702830463998	-0.919686971129433	-13.000364111923	-13.0043222152427	0.577930200385884	0.500570008794704	0.447887228993562	1.00032143962134	410.366450514774	650.921436684161	0.749862319619716	0.832535726375235	0.370973592599731	0.35789086383496	0.974727332097451	0.984060660558609	526	51873	383	346	276	204	162	82	11	9	6	1	0	0	48524	48561	48631	48703	48745	48825	3481	3483	3486	3491	3492	3492
J10_LOWERINF	50_60	UKBB	K11_CARIES_INCLAVO	0.184256233605589	-0.105845796462431	0.400702830463998	-0.919686971129433	-13.000364111923	-13.0043222152427	0.577930200385884	0.500570008794704	0.447887228993562	1.00032143962134	410.366450514774	650.921436684161	0.749862319619716	0.832535726375235	0.370973592599731	0.35789086383496	0.974727332097451	0.984060660558609	526	51873	383	346	276	204	162	82	11	9	6	1	0	0	48524	48561	48631	48703	48745	48825	3481	3483	3486	3491	3492	3492
J10_LOWERINF	50_60	UKBB	K11_CHOLECYST	-0.3199978498634	0.560045686002343	-0.507666157843558	-0.16434306939404	-12.0055661522496	-12.0111734600359	1.00039172682347	0.500636981615396	1.00032491869976	1.00032699396588	382.622480807287	587.846466482036	0.749064949522092	0.26328255611632	0.61180315169585	0.869503367006141	0.974968840581695	0.983698357282547	283	48185	224	193	146	104	71	31	7	6	2	1	0	0	45195	45226	45273	45315	45348	45388	3042	3043	3047	3048	3049	3049
J10_LOWERINF	50_60	UKBB	K11_CHOLELITH	0.353292013667041	0.708495699206228	-0.863228544051135	-0.353750458659479	-1.17579857877128	-12.0158491534589	0.302782154854216	0.197744887530898	0.500648785010482	0.447955067626776	0.707535484619697	258.867538364639	0.243283415624589	0.000339830056810582	0.0846681724305366	0.429702545698016	0.0965483153580948	0.962977903624305	1546	49224	1197	1053	781	599	413	183	44	36	10	7	2	0	46374	46518	46790	46972	47158	47388	3155	3163	3189	3192	3197	3199
J10_LOWERINF	50_60	UKBB	K11_CHRONGASTR	1.2930977422992	0.595826954306396	0.917620264634404	-12.5028754968025	-12.5024551372531	-12.4974908211293	0.448355230071594	0.500907030591578	0.500840756355995	525.670729885041	562.587139235738	959.355262127741	0.00392544026785917	0.234244508749786	0.0669276266585437	0.981024412683345	0.98226995572229	0.989606276898891	320	38834	260	213	158	99	69	25	12	8	4	0	0	0	36794	36841	36896	36955	36985	37029	2088	2092	2096	2100	2100	2100
J10_LOWERINF	50_60	UKBB	K11_COELIAC	-13.0079523363079	-0.377292981180392	0.49585204068577	-13.0173639622361	-13.0184514787893	-13.0210442176553	717.032469908025	1.00039410708938	0.707642170511691	668.90607981675	664.301924536385	1117.56638993279	0.985526073776773	0.706066336999207	0.483483929926201	0.984473607737384	0.984364704923131	0.990703858683736	184	49392	139	118	104	83	63	26	3	3	2	0	0	0	46265	46286	46300	46321	46341	46378	3169	3169	3170	3172	3172	3172
J10_LOWERINF	50_60	UKBB	K11_CONSTIPATION	1.16031913490941	0.554662485938294	0.319867007589116	-0.398854209821757	-0.980290673145503	-0.623870157918789	0.219924007496693	0.230829316635759	0.302552777521692	0.500601988866762	0.707501409194124	1.00027902014894	1.32033853742376e-07	0.0162651104212633	0.29040793644521	0.425596731893492	0.165879131264525	0.532827162407281	1356	51369	1049	893	665	492	332	140	51	32	16	7	3	1	48251	48407	48635	48808	48968	49160	3374	3393	3409	3418	3422	3424
J10_LOWERINF	50_60	UKBB	K11_CROHN	-12.0060030094917	0.71368119609253	-12.0038157571528	-11.9990757027968	0.542479628735426	-11.992526530131	521.93482834849	0.70766772635315	447.097094825076	487.359597170503	1.00036346663602	906.838320405164	0.981647977506946	0.313215644416554	0.978580695672071	0.98035760421434	0.587623890610408	0.989448645202445	133	49199	97	84	71	60	41	17	2	2	1	1	1	0	46083	46096	46109	46120	46139	46163	3150	3150	3151	3151	3151	3152
J10_LOWERINF	50_60	UKBB	K11_DIAHER	0.392928458201014	0.428029540930953	-0.401615168006076	-0.000263027112513352	-0.419765106950979	-0.956303569114321	0.231089666474556	0.178610807029786	0.317216533174268	0.317177002463635	0.447856049583875	1.0002986755862	0.0890690612174574	0.0165553406213672	0.205491597401321	0.999338333969794	0.348616168371085	0.339063125498362	2434	45595	2023	1719	1258	878	515	188	64	48	20	13	6	1	43059	43363	43824	44204	44567	44894	2883	2899	2927	2934	2941	2946
J10_LOWERINF	50_60	UKBB	K11_DISLIVOTH	1.25412658770609	0.61483458928028	0.287386621054567	0.114440592254214	-1.05337529339281	-11.4814121555188	0.237121380249199	0.268332074746628	0.378723622301183	0.500571550399454	1.00025715476892	345.252664917487	1.23010688460188e-07	0.0219449256742599	0.447954613014519	0.819164395860317	0.292293108662145	0.973471158350222	995	51312	815	647	436	303	198	70	40	23	10	5	1	0	48079	48247	48458	48591	48696	48824	3373	3390	3403	3408	3412	3413
J10_LOWERINF	50_60	UKBB	K11_DISORD_TEETH	1.12733450022664	0.0802549791255205	-0.824731247559289	-0.473694995700291	-0.33153131080537	0.695050325108161	0.448148578422281	0.577954134767728	1.00033669339924	1.00029565718126	1.00028359831318	1.00029965015071	0.011885107374027	0.88956041364916	0.409681836208039	0.635817281688211	0.740314182294126	0.487154251528736	342	48865	267	236	196	144	92	36	8	5	2	2	2	1	45840	45871	45911	45963	46015	46071	3092	3095	3098	3098	3098	3099
J10_LOWERINF	50_60	UKBB	K11_DIVERTIC	-0.056467355056673	0.0231269604347454	-0.397793893624618	-0.229471406309748	-0.568318390271034	-12.0042233001901	0.260298631466752	0.191318093206118	0.290170863644639	0.409151534040733	0.577955198293008	332.280882846903	0.828260583479785	0.90378430622014	0.170407574725216	0.574901850030132	0.32544700327503	0.97118130503089	3139	40508	2842	2455	1821	748	402	124	62	48	20	9	3	0	38513	38900	39534	40607	40953	41231	2230	2244	2272	2283	2289	2292
J10_LOWERINF	50_60	UKBB	K11_DULC	0.785843675710305	0.185573371790852	-12.9880073079915	-12.992420878846	0.413258879754577	-12.9935253948055	0.707972099410344	0.707873191958979	604.950870315506	709.673784791882	1.00042999183502	1453.05758741706	0.267002285666742	0.793200992052216	0.98287111407806	0.985393467824253	0.67954708025199	0.992865255150654	229	38671	185	165	122	90	56	20	5	3	1	1	1	0	36633	36653	36696	36728	36762	36798	2077	2079	2081	2081	2081	2082
J10_LOWERINF	50_60	UKBB	K11_EMBIMPACT_TEETH	-11.9949869263046	0.594728996494614	-11.9984609973915	-11.9974571477081	-0.171721482959621	-12.006620051287	501.431459062201	0.707595496073385	385.218718730482	399.587323443609	1.00035692644123	526.956034361214	0.980915233770671	0.400632076076651	0.975152196361937	0.976047418888289	0.863704666929802	0.981821883979176	166	52035	100	85	89	82	70	43	2	2	1	1	1	0	48586	48601	48597	48604	48616	48643	3513	3513	3514	3514	3514	3515
J10_LOWERINF	50_60	UKBB	K11_ENERCOLNONINF	0.523988143893572	0.622144745946756	-0.00388401061813617	-0.178356291038665	-0.246876629013859	-1.32737262228742	0.290003762857118	0.214680863478697	0.334271094878192	0.409010433891526	0.408918793346557	1.00025155893243	0.070788442661431	0.00375552800850809	0.990729313951887	0.662787519267891	0.546023025620078	0.184495850184885	1471	50166	1096	938	737	577	449	246	47	35	17	11	6	1	47224	47382	47583	47743	47871	48074	3270	3282	3300	3306	3311	3316
J10_LOWERINF	50_60	UKBB	K11_FIBROCHIRLIV	1.64156260933126	0.151037823054453	0.87559520172634	1.22824516881962	1.92309382494782	-9.48849815621318	0.577984328212554	1.00030412234741	1.00029791241979	1.00050250554779	0.707644898896763	296.556274409279	0.00450922224197016	0.87998210310546	0.381391966315325	0.219586541148488	0.00657578293775642	0.974475553816747	122	50364	101	70	37	22	17	10	7	5	4	3	2	0	47132	47163	47196	47211	47216	47223	3246	3248	3249	3250	3251	3253
J10_LOWERINF	50_60	UKBB	K11_FISSANAL	1.26747264255601	0.589471073893947	0.508191914206972	-0.681673236261886	-0.0230385170357601	-11.4979949296914	0.448734381301027	0.448629027868184	0.501174078379429	1.00053946363518	0.707774325576501	328.88871109165	0.00473470781943112	0.188866809726696	0.31058142056748	0.495678079482148	0.974032921523388	0.972111526203376	404	36526	263	264	241	198	156	78	14	11	7	3	2	0	34753	34752	34775	34818	34860	34938	1900	1903	1907	1911	1912	1914
J10_LOWERINF	50_60	UKBB	K11_FISTULA	0.944511563727806	0.631433822833069	0.215577617906263	-0.954501309029003	-0.273678561008609	-11.0010178385746	0.44810168069449	0.378968361429025	0.500686465136337	1.00031237837423	0.707490820178048	226.964787901656	0.0350477441952268	0.0956752993109304	0.66678534832905	0.339980776667107	0.698882184312048	0.961341551478691	445	51623	296	290	261	211	165	80	16	13	7	3	2	0	48317	48323	48352	48402	48448	48533	3439	3442	3448	3452	3453	3455
J10_LOWERINF	50_60	UKBB	K11_FUNCDYSP	0.399960379561087	0.360834797191258	0.328073970869308	-1.55259209685109	-0.0650236928483156	-12.0109213790628	0.409647876443036	0.317668540033551	0.354889739387318	1.00046961260241	0.500849341440308	312.668429073636	0.328890233376599	0.256004871286538	0.355257716514124	0.120694930586832	0.89670341863462	0.969357404158473	993	39090	733	658	541	454	337	144	21	15	9	3	4	0	37211	37286	37403	37490	37607	37800	2118	2124	2130	2136	2135	2139
J10_LOWERINF	50_60	UKBB	K11_GALLBILPANC	0.628029917144912	0.504919056264844	-0.643871581565224	-0.343227469416021	-1.35445558630501	-12.0139819948637	0.237266343247513	0.197701374735912	0.409021823819646	0.409036023968818	0.707519785484539	237.856294567694	0.00812236185726363	0.0106509122031234	0.11544719393655	0.401405868451778	0.055572727315597	0.959716447895405	1928	49733	1516	1290	948	710	491	217	54	39	13	8	2	0	46883	47109	47451	47689	47908	48182	3208	3223	3249	3254	3260	3262
J10_LOWERINF	50_60	UKBB	K11_GALLBLAOTH	1.11767496736247	0.895754152955258	-0.448052150907523	-0.187389750344955	-12.0117981291188	-12.0079804534558	0.500821711873996	0.448004285113051	1.00034648689608	1.00037857958071	366.243832889319	654.092352333862	0.0256359655826241	0.0455616206185869	0.654227562122258	0.851410655958954	0.973836254710097	0.985353071272134	273	48170	205	172	131	106	77	34	11	7	2	1	0	0	45189	45222	45263	45288	45317	45360	3038	3042	3047	3048	3049	3049
J10_LOWERINF	50_60	UKBB	K11_GASTRODUOULC	1.0554174582745	0.622229742825624	0.451414302149974	-0.829050923392645	0.0245937799999384	-10.992069480173	0.379457512695243	0.35489602115635	0.448220243457717	1.00045267726605	0.707670878772232	306.626328973292	0.00541274932033942	0.0795550943635222	0.313874184030071	0.407287882696121	0.972276592674612	0.971403224134806	588	39095	462	413	311	227	154	54	20	15	7	3	2	0	37082	37131	37233	37317	37390	37490	2119	2124	2132	2136	2137	2139
J10_LOWERINF	50_60	UKBB	K11_GIBLEEDING	0.0823291998958241	-0.0513355530759121	-0.190993230053542	-1.2098565476079	-1.72412812937415	-12.0016536649909	0.35454105797956	0.289724307514296	0.354403764092171	0.707509423586136	1.0002608578845	330.943409633145	0.816372236801248	0.859361039755099	0.589946041001365	0.0872618394037694	0.0847658994619652	0.971071079415469	1473	50559	1167	1015	805	569	370	143	29	21	10	3	1	0	47527	47679	47889	48125	48324	48551	3309	3317	3328	3335	3337	3338
J10_LOWERINF	50_60	UKBB	K11_GIDISEASES	0.558416034935116	0.172886260007182	-0.0628153363698725	-0.224762806647615	-0.655401569207251	-1.4460521387287	0.118562368337674	0.108292495855019	0.135716473338326	0.174912290557839	0.220724774439832	0.501067566584195	2.47847219736823e-06	0.11038278779102	0.643477346810127	0.198791258579066	0.00298463651681168	0.00390243563154421	12620	31270	9789	8786	7143	4883	3489	1666	249	182	103	55	24	4	32397	33400	35043	37303	38697	40520	1455	1522	1601	1649	1680	1700
J10_LOWERINF	50_60	UKBB	K11_GINGIVITIS_PERIODONTAL	-12.0112097980212	-0.0136744046064868	0.0960426125526609	-12.0042609424401	-12.0097299379795	-12.0006711234793	549.844816043345	1.00035145619229	1.00038371047125	509.642770172928	513.062627975343	814.349931718924	0.982571815847659	0.989093576595483	0.923515986654954	0.981208153138792	0.981324885956664	0.988242396440182	128	48687	89	83	77	58	41	22	2	2	1	0	0	0	45655	45661	45667	45686	45703	45722	3069	3069	3070	3071	3071	3071
J10_LOWERINF	50_60	UKBB	K11_GULC	1.2635669246186	0.883275978671995	0.847751191172378	-0.384083840281412	-0.329137357029288	-11.0000503796626	0.409741363331684	0.379217630334944	0.448217576242725	1.00046537718959	1.00040145630453	369.434898329248	0.00204364026909312	0.019848155384062	0.0585732102891165	0.701048727252601	0.742151700331586	0.976246224418786	401	38911	314	278	207	148	106	36	17	13	6	2	1	0	36878	36914	36985	37044	37086	37156	2103	2107	2114	2118	2119	2120
J10_LOWERINF	50_60	UKBB	K11_HERING	0.170975129734544	-0.563720602374266	-0.777851302517076	-0.142338436848883	-0.747629420209202	-11.9708163441131	0.409832986619841	0.448477527568653	0.5783203465402	0.501109652248637	0.707832840587157	280.934000827952	0.67654496048934	0.208766271705607	0.178619406923505	0.77637475487014	0.290866284604759	0.966011803687234	1106	44040	864	770	589	426	293	145	17	12	8	6	2	0	41547	41641	41822	41985	42118	42266	2718	2723	2727	2729	2733	2735
J10_LOWERINF	50_60	UKBB	K11_HERNIA	0.181189820723212	0.252842097603597	-0.324561285355056	0.0339126642184094	-0.477610168690503	-1.76953682245902	0.206060034024921	0.154689061604584	0.237086298387948	0.237057293101061	0.334244800369563	1.00031661134369	0.37923539289437	0.102150072873378	0.171012271454794	0.886245301053423	0.153026292170012	0.0768977556006112	4027	46866	3222	2793	2132	1541	980	423	94	75	39	25	10	1	44615	45044	45705	46296	46857	47414	2962	2981	3017	3031	3046	3055
J10_LOWERINF	50_60	UKBB	K11_IBD	-0.378317777260707	0.505633380633268	-12.9952490657702	-12.9965827391933	-0.199733070925153	-13.0042711644079	1.00039860813707	0.500680854273098	485.729372947552	570.619184428611	1.00026379789658	1018.47227684962	0.705306511156835	0.312547235581263	0.978655868167389	0.981828728345009	0.84173054699322	0.989812559954087	294	51592	232	198	154	116	79	31	5	4	1	1	1	0	48196	48230	48274	48312	48349	48397	3453	3454	3457	3457	3457	3458
J10_LOWERINF	50_60	UKBB	K11_IBS	0.257889062281479	0.643949215823225	-0.129145817099417	0.240165576973535	-0.923312970064848	-13.01023999739	0.448635372799813	0.279204828807673	0.448406105412622	0.409600251030005	0.707804527895113	451.341040918069	0.565406288965736	0.0210900518271987	0.773338444352254	0.557646127811914	0.192071842406212	0.977003570971132	1020	37097	701	643	548	462	377	189	25	21	12	8	2	0	35436	35494	35589	35675	35760	35948	1955	1959	1968	1972	1978	1980
J10_LOWERINF	50_60	UKBB	K11_ILEUS	1.03194038593441	0.0668804681167997	-0.0313218357645921	-13.0137934369446	-13.0140619330694	-13.016430656248	0.448423058506443	0.578166645565437	0.707799182748275	568.064434976862	620.137527865176	1210.69591883025	0.0213766446953332	0.907908692767876	0.964703187634059	0.981722853882099	0.983257009124051	0.991421950942754	432	36999	357	272	207	141	95	33	10	5	2	0	0	0	35106	35191	35256	35322	35368	35430	1958	1963	1966	1968	1968	1968
J10_LOWERINF	50_60	UKBB	K11_IMPACTED_TEETH	-11.9932134046796	0.630449783220707	-11.9969659725628	-11.9954418848986	-0.101386169296613	-12.0081239073311	508.836472152094	0.707593912035001	393.890097525732	411.473880493166	1.00033188288313	572.747673861136	0.981195699607503	0.3729415985991	0.975702069633551	0.976743062343796	0.919270616240312	0.983272922382124	155	52049	97	82	85	77	65	39	2	2	1	1	1	0	48591	48606	48603	48611	48623	48649	3514	3514	3515	3515	3515	3516
J10_LOWERINF	50_60	UKBB	K11_INTESTOTH	0.217743586800648	0.104537476116037	-0.357383865394757	-0.294609088022043	-0.809214218993871	-1.57791032259451	0.150677317821076	0.12109159370456	0.176170357151402	0.225207096720495	0.302598042410661	0.707559334160524	0.14843018143398	0.387976614739208	0.0424963413190014	0.190815775039619	0.00749029401773161	0.0257424697903562	7830	43494	6436	5747	4566	2511	1716	768	160	122	58	31	13	2	42240	42929	44110	46165	46960	47908	2488	2526	2590	2617	2635	2646
J10_LOWERINF	50_60	UKBB	K11_LICHEN_PLANUS_WIDE	-12.0159139778865	0.935643493810702	0.178829520088163	-12.0160561720028	-12.0153446960747	-12.0066670780742	511.10132587432	0.577922870016437	1.00030028353483	525.493167959699	516.209370282795	895.967474508355	0.981243583878718	0.105452338674355	0.858113719161078	0.98175696495626	0.981430030156153	0.989308040928379	118	52072	93	88	67	45	38	16	4	4	1	0	0	0	48594	48599	48620	48642	48649	48671	3499	3499	3502	3503	3503	3503
J10_LOWERINF	50_60	UKBB	K11_LIP_ORAL_MUCOSA	-0.577736026826627	-0.475459437726258	0.756120436891538	-0.557620494801846	-12.0006112563196	0.648559877329795	1.00041590106105	0.707567929823409	0.447983020679876	1.00031963529895	320.983709493576	1.0003150478719	0.563604544185092	0.50160727951287	0.0914433290209321	0.577225260101402	0.970176454541433	0.516754971268829	373	48892	290	266	207	155	103	47	9	8	7	2	1	1	45876	45900	45959	46011	46063	46119	3090	3091	3092	3097	3098	3098
J10_LOWERINF	50_60	UKBB	K11_LIVER	1.15499958675733	0.64516405703694	0.127695606553344	-0.329761704824633	-0.0980552275643104	-10.9963908820146	0.23087805282523	0.243711750268471	0.378708929165566	0.577843794299824	0.57779869959348	247.877996934809	5.65507339620125e-07	0.00811511817583447	0.735976177697325	0.568219149970602	0.865242278819981	0.964615764009492	1168	51500	967	753	514	352	223	80	44	27	11	6	3	0	48262	48476	48715	48877	49006	49149	3395	3412	3428	3433	3436	3439
J10_LOWERINF	50_60	UKBB	K11_MALABSORB	-0.0171438187748814	-0.584536907478468	-0.434468908947475	-12.0106973983444	-0.280661680116004	-12.0111051230496	1.00047041709259	1.00039959470676	1.00041647229724	354.546688284931	1.0003011996382	582.639349205717	0.986328312478998	0.559016189671473	0.664079287742815	0.972975865471172	0.779034728317937	0.98355278166838	226	49426	162	144	128	110	85	38	3	2	2	1	1	0	46313	46331	46347	46365	46390	46437	3174	3175	3175	3176	3176	3177
J10_LOWERINF	50_60	UKBB	K11_OESITIS	1.15020152343877	0.0389340102992148	0.151651772229105	0.301313009740942	-0.911623353796767	0.676693702869885	0.303274377839328	0.409321423964438	0.448198388269278	0.500894871150702	1.00040498027564	0.707694180261168	0.000149072012105235	0.9242207611966	0.735092980230121	0.547474118622293	0.362161392250681	0.338973678345525	818	39175	647	554	416	303	191	79	23	16	11	6	3	2	37177	37270	37408	37521	37633	37745	2146	2153	2158	2163	2166	2167
J10_LOWERINF	50_60	UKBB	K11_OESITIS_ADVERSE	0.953627768660828	-0.153578343417491	-0.0418607235337904	0.105053647130576	-1.10217061174751	0.482684078682604	0.302650052388617	0.408941639376786	0.447848360379404	0.500578040818375	1.00026119224019	0.70748475963903	0.00162753996737391	0.707250903232148	0.925529583571428	0.833773294619103	0.27051262343245	0.495078558684916	818	51129	647	554	416	303	191	79	23	16	11	6	3	2	47895	47988	48126	48239	48351	48463	3382	3389	3394	3399	3402	3403
J10_LOWERINF	50_60	UKBB	K11_OESOBST	1.70132575687266	1.29094833400366	0.0616170897626122	-12.49030156385	-12.4839716776295	-12.4828662380599	0.448446871938932	0.448257138107912	1.00045588341796	660.906148654816	770.082391841972	1156.33598932207	0.000148348505433751	0.00397765854373705	0.950890127203503	0.984921874924378	0.987065887891585	0.991386852183517	211	38744	175	140	100	63	37	15	11	6	1	0	0	0	36694	36729	36769	36806	36832	36854	2075	2080	2085	2086	2086	2086
J10_LOWERINF	50_60	UKBB	K11_OESSTODUO	0.440896928834086	0.0519290350385444	-0.0732744203827669	-0.119887072698879	-0.52436225978374	-0.917702386154189	0.158961641923759	0.148397268958448	0.181617211835542	0.219857327085908	0.289823688095785	0.577920305599919	0.00554388136207181	0.726389316657504	0.68661333765009	0.585550731453846	0.0704128415985988	0.112300057556386	5760	43638	4572	4000	3049	2206	1485	603	124	91	56	33	15	3	42188	42760	43711	44554	45275	46157	2514	2547	2582	2605	2623	2635
J10_LOWERINF	50_60	UKBB	K11_OESULC	-12.9895321432049	0.583744252211382	0.595703897521411	-12.9866874693125	-12.9866383240875	-12.9896837998023	574.63861258057	0.500986938473287	0.578226578256141	610.016856182942	584.028831640222	930.347280692623	0.981965596537097	0.243942673059628	0.302904054967132	0.983015068080554	0.982259464240921	0.988860147561274	318	38706	256	219	165	122	94	42	7	7	3	0	0	0	36677	36714	36768	36811	36839	36891	2084	2084	2088	2091	2091	2091
J10_LOWERINF	50_60	UKBB	K11_OESULC_ADVERSE	-12.986999185422	0.370303137764255	0.388795546541714	-12.9838816275653	-12.9837794254906	-12.9875492270385	515.226774506039	0.500606249891993	0.577886863102498	545.13090832554	524.816324317251	835.741933314007	0.979890352217558	0.459476356450618	0.501081953247822	0.980997850015131	0.98026261760792	0.987601258801835	318	51797	256	219	165	122	94	42	7	7	3	0	0	0	48410	48447	48501	48544	48572	48624	3442	3442	3446	3449	3449	3449
J10_LOWERINF	50_60	UKBB	K11_ORAL	0.901816439205331	0.373606912723778	0.274336150633341	-0.405759760669518	-0.93263812102271	-0.768442008867882	0.206010757760064	0.201572111961383	0.237010959015922	0.378772936748751	0.500559835049516	0.707506413264527	1.20036742773232e-05	0.0638156968941385	0.247075089906839	0.284057922621783	0.0624355275224494	0.277422689164463	2100	49898	1544	1387	1143	885	644	312	70	50	29	12	6	2	47165	47322	47566	47824	48065	48397	3219	3239	3260	3277	3283	3287
J10_LOWERINF	50_60	UKBB	K11_OTHANRECT	0.0346241065358001	0.487929654452005	0.231336180798933	-0.507707900453187	-0.51277402439991	-1.36996718106475	0.318048359834223	0.191454546379369	0.251815818471034	0.448244873334089	0.448124982710735	1.00038620775719	0.91331013655308	0.0108174743257231	0.35826707807582	0.257358127849807	0.25251348442224	0.170862311116908	2229	38055	1733	1589	1285	800	583	304	56	49	23	9	6	1	36451	36595	36899	37384	37601	37880	2044	2051	2077	2091	2094	2099
J10_LOWERINF	50_60	UKBB	K11_OTHDIG	-0.0183171378983732	-0.118173472668271	-0.293053760522824	-1.46202122572701	-1.30307096437052	-12.0089469139135	0.334379669133304	0.268386941540262	0.334239288947464	0.707507312484029	0.707473671793783	279.588727751501	0.956314163924402	0.659712549257624	0.380607059736549	0.0387869769729955	0.0654949055582125	0.96573964904662	1834	50909	1447	1260	1000	726	477	191	32	24	12	4	2	0	47913	48100	48360	48634	48883	49169	3351	3359	3371	3379	3381	3383
J10_LOWERINF	50_60	UKBB	K11_OTHDISDIG	0.0631624972937618	-0.0710738445337719	-0.207968853761911	-1.22861385200352	-1.73920357162708	-12.0016806148744	0.354543464832182	0.289721223101659	0.35440233903417	0.707507443944794	1.00025944653557	329.229979827682	0.858603893127812	0.80621017937358	0.557327496829441	0.082468678885698	0.0820783143443331	0.970920524269328	1499	50576	1190	1034	819	579	375	144	29	21	10	3	1	0	47545	47701	47916	48156	48360	48591	3311	3319	3330	3337	3339	3340
J10_LOWERINF	50_60	UKBB	K11_OTHDISOES	0.95900203002732	-0.0515433979441578	0.109638922200693	0.56467406147295	-0.19670215985162	-10.00694306896	0.379334118307262	0.500853814536359	0.578100612366085	0.578105946075089	1.00040162500423	341.542777459613	0.0114675270960335	0.918033558138197	0.849580501430815	0.328685158535269	0.844122421028905	0.976625934759081	596	39345	514	413	274	182	102	23	17	10	7	4	1	0	37263	37364	37503	37595	37675	37754	2147	2154	2157	2160	2163	2164
J10_LOWERINF	50_60	UKBB	K11_OTHDISSTOMDUOD	-0.299513292275719	0.257710300700123	0.541000351473527	0.183267133049019	0.098210680679335	0.48189214832288	0.578170682769601	0.354712366859726	0.37905323232569	0.578066410132581	0.707646463345099	1.0004104550056	0.604433074263964	0.467511980040759	0.153510412104675	0.751217243482519	0.889620085206172	0.630023030331182	890	39736	758	596	400	256	140	52	21	18	11	5	2	1	37663	37825	38021	38165	38281	38369	2184	2187	2194	2200	2203	2204
J10_LOWERINF	50_60	UKBB	K11_OTHENTERCOL	0.532566291340597	0.625130048032776	0.0756096873813941	-0.109955290638649	-0.393233553762397	-1.32859056638963	0.302849809388413	0.225029978228043	0.334286101836397	0.409023372682072	0.447834367183551	1.00024903651856	0.0786597202027419	0.0054697035493724	0.82105943171683	0.788065139615445	0.379901332519851	0.184092301348707	1344	50037	992	851	680	536	425	243	44	33	16	10	5	1	47094	47235	47406	47550	47661	47843	3251	3262	3279	3285	3290	3294
J10_LOWERINF	50_60	UKBB	K11_OTHFUNC	1.15050080508525	0.841114887025551	0.710615312130068	-0.468545840213712	-1.09126008903512	-0.708819842136653	0.220730522263411	0.198529378695834	0.244493292938665	0.500915751925837	0.707691843138081	1.00042821865976	1.86572370038119e-07	2.26801066713849e-05	0.00365518133092273	0.349593256970785	0.123073845319377	0.478624605257683	1596	38268	1221	1052	797	605	428	178	61	43	22	7	3	1	36425	36594	36849	37041	37218	37468	2157	2175	2196	2211	2215	2217
J10_LOWERINF	50_60	UKBB	K11_OTHGASTR	0.529550670569181	0.289894718910763	-0.397380745771426	-0.114334893009451	-0.640595595978881	-0.318659063676253	0.231547346581821	0.202039649746801	0.334536723275883	0.354674762950319	0.500722138345995	0.707622276808626	0.0221953469339936	0.151332487947146	0.234890981369753	0.747175847833888	0.200776132569807	0.652477070984816	2492	41042	2038	1763	1304	890	569	227	55	41	20	11	5	2	39151	39426	39885	40299	40620	40962	2290	2304	2325	2334	2340	2343
J10_LOWERINF	50_60	UKBB	K11_OTHILEUS	1.00951719037461	0.167916693844395	0.53134610056989	-12.0108754980015	-12.0110332951098	-12.0142738446316	0.57828804106979	0.707792129517814	0.707887192530713	448.810177113009	471.425838648906	883.8531462649	0.0808631681358764	0.812470508822886	0.452888340860949	0.978649886221842	0.979673618793654	0.989154636768215	283	36802	230	169	120	82	62	23	7	4	2	0	0	0	34910	34971	35020	35058	35078	35117	1938	1941	1943	1945	1945	1945
J10_LOWERINF	50_60	UKBB	K11_OTHINT	0.233991982200748	-0.151409132859514	-0.387148701131127	-0.719854965176686	-0.50093808035069	-12.0098945692678	0.27947148728279	0.260019459874541	0.354842630448917	0.578068570821146	0.57800269460558	332.951316959629	0.402443050190281	0.560365139943934	0.275253797097131	0.21303028428143	0.386122387476123	0.971225727684027	2142	38877	1869	1630	1231	601	378	130	40	28	14	6	3	0	37031	37270	37669	38299	38522	38770	2079	2091	2105	2113	2116	2119
J10_LOWERINF	50_60	UKBB	K11_OTHPERITON	0.667195891820741	-0.0468810359814252	-13.014804880135	0.0525769666882117	0.282408660441068	-13.0250433993323	0.447959696628869	0.50060317682467	385.796840213336	0.707546393049375	0.707551452973624	932.100765918278	0.136379295846727	0.925387906371786	0.97308857538332	0.940764626338079	0.689793618418089	0.988850837590779	513	51630	413	338	256	165	102	40	10	5	4	4	2	0	48268	48343	48425	48516	48579	48641	3452	3457	3458	3458	3460	3462
J10_LOWERINF	50_60	UKBB	K11_PANCOTH	1.41327344057514	0.338649197624385	0.812406154093374	-11.4951134806858	-11.4921355182346	-11.4876891702056	0.70772571900093	1.00035022310346	1.0004292435509	552.162239840196	513.939081524366	1033.43904905047	0.0458335981961178	0.73496334399894	0.416758590424605	0.983390550026681	0.98216007741636	0.991130912774171	103	48119	84	62	44	28	24	10	4	2	1	0	0	0	45104	45126	45144	45160	45164	45178	3030	3032	3033	3034	3034	3034
J10_LOWERINF	50_60	UKBB	K11_PERITON	0.564503732489425	-0.127752736162496	-0.49259337655921	-0.0250460737405367	0.148306654708117	-11.0151713574873	0.447971440309741	0.500599672482964	0.707545024667214	0.70753083699526	0.707530051137288	322.165530397483	0.207621276827786	0.798569094299955	0.486303118296729	0.971761368372436	0.833970661300019	0.972724819277839	566	51718	460	368	277	178	117	44	12	7	6	4	2	0	48349	48441	48532	48631	48692	48765	3463	3468	3469	3471	3473	3475
J10_LOWERINF	50_60	UKBB	K11_POSTOPDIS	0.169019389369863	0.389449570853861	0.118112842570139	-12.0039468642869	-12.0106060843332	-11.9954001618924	1.00036969250316	0.707537989961072	1.00030900353336	522.80288987865	596.230845340309	1013.21907372224	0.86583052130492	0.582025024286875	0.906007157114472	0.981681581024622	0.983928323809497	0.990554144443036	167	49422	138	114	79	52	28	14	3	3	1	0	0	0	46262	46286	46321	46348	46372	46386	3186	3186	3188	3189	3189	3189
J10_LOWERINF	50_60	UKBB	K11_PULPITIS_1	0.925269161608553	0.795822015311532	-0.397244583226245	0.206938308561235	-13.0024408219414	-12.9965513637136	0.448049031809282	0.354443396147549	0.707526824694592	0.577864560249253	429.221072800976	624.714268013109	0.0389128836517196	0.0247506433906824	0.574487293183403	0.720261991741658	0.975833292127863	0.983402012341957	424	51584	296	279	237	194	150	77	17	12	5	3	0	0	48272	48289	48331	48374	48418	48491	3423	3428	3435	3437	3440	3440
J10_LOWERINF	50_60	UKBB	K11_PULPITIS_2	0.666407734336764	0.302534607747183	0.18552990560024	-0.132026872447668	-13.0001708370649	-12.9984476766623	0.354557762013971	0.317177355740414	0.3787590412038	0.500611957609343	310.432933840331	466.838481169092	0.0601699359978459	0.340167577393875	0.624249782259709	0.791987236811664	0.966596312869413	0.97778691943358	883	51247	631	581	476	371	288	147	26	19	11	4	0	0	48084	48134	48239	48344	48427	48568	3389	3396	3404	3411	3415	3415
J10_LOWERINF	50_60	UKBB	K11_PULPITIS_2_ONLYAVO	0.184256233605589	-0.105845796462431	0.400702830463998	-0.919686971129433	-13.000364111923	-13.0043222152427	0.577930200385884	0.500570008794704	0.447887228993562	1.00032143962134	410.366450514774	650.921436684161	0.749862319619716	0.832535726375235	0.370973592599731	0.35789086383496	0.974727332097451	0.984060660558609	526	51873	383	346	276	204	162	82	11	9	6	1	0	0	48524	48561	48631	48703	48745	48825	3481	3483	3486	3491	3492	3492
J10_LOWERINF	50_60	UKBB	K11_PULPITIS_4	0.925269161608553	0.795822015311532	-0.397244583226245	0.206938308561235	-13.0024408219414	-12.9965513637136	0.448049031809282	0.354443396147549	0.707526824694592	0.577864560249253	429.221072800976	624.714268013109	0.0389128836517196	0.0247506433906824	0.574487293183403	0.720261991741658	0.975833292127863	0.983402012341957	424	51584	296	279	237	194	150	77	17	12	5	3	0	0	48272	48289	48331	48374	48418	48491	3423	3428	3435	3437	3440	3440
J10_LOWERINF	50_60	UKBB	K11_PULP_PERIAPICAL	0.97125133640096	0.841814400042152	-0.348589615317515	0.252820285827435	-13.0034936771617	-12.9975118021187	0.448150260613513	0.354542761154821	0.70757403103904	0.577922695160953	439.513499137188	640.276203519663	0.0302161905737702	0.0175790992250628	0.622256647511217	0.661774989132089	0.976397144993583	0.983804174309424	424	48807	296	279	237	194	150	77	17	12	5	3	0	0	45827	45844	45886	45929	45973	46046	3091	3096	3103	3105	3108	3108
J10_LOWERINF	50_60	UKBB	K11_PULP_PERIAPICAL_INCLAVO	0.925269161608553	0.795822015311532	-0.397244583226245	0.206938308561235	-13.0024408219414	-12.9965513637136	0.448049031809282	0.354443396147549	0.707526824694592	0.577864560249253	429.221072800976	624.714268013109	0.0389128836517196	0.0247506433906824	0.574487293183403	0.720261991741658	0.975833292127863	0.983402012341957	424	51584	296	279	237	194	150	77	17	12	5	3	0	0	48272	48289	48331	48374	48418	48491	3423	3428	3435	3437	3440	3440
J10_LOWERINF	50_60	UKBB	K11_REFLUX	0.485093839844649	0.311333727876425	0.107730640435886	0.506094190363669	-0.33389367629963	-1.29586509345397	0.206415326150682	0.173813013509573	0.225325581607734	0.225274858020403	0.378885866191248	1.000367204406	0.0187690564649041	0.0732613372038393	0.632571199196156	0.0246679606589909	0.37818179839693	0.19518592568706	3243	41751	2612	2288	1687	1179	752	292	87	69	41	28	8	1	39913	40237	40838	41346	41773	42233	2382	2400	2428	2441	2461	2468
J10_LOWERINF	50_60	UKBB	K11_SALIVARY	1.42255613863078	0.929378022594557	0.714542918906624	0.216964318317499	-11.5043590478905	-11.5180268584156	0.578252108618835	0.578001112523343	0.707585788411848	1.00041786608374	354.409394606064	523.891926439567	0.0138899562127924	0.107853279357374	0.312575686474685	0.828306778729948	0.974104696832453	0.982459520682114	158	48710	114	95	82	70	51	26	8	6	3	1	0	0	45667	45686	45699	45711	45730	45755	3079	3081	3084	3086	3087	3087
J10_LOWERINF	50_60	UKBB	K11_STOMATITIS	2.5417037116871	0.635160999300786	0.3204491197361	-11.1896905767973	-11.1880655595947	-11.200538386957	0.334730734647229	0.707632607067454	1.00033940008496	403.675950530663	453.561343429215	881.77270284197	3.11911004042181e-14	0.369406397475439	0.748710303526407	0.977885880676232	0.980320457839662	0.989865306209437	151	48768	120	91	64	40	24	8	12	3	1	0	0	0	45703	45732	45759	45783	45799	45815	3084	3093	3095	3096	3096	3096
J10_LOWERINF	50_60	UKBB	K11_STRICTURE	0.829629019094464	-0.137679847178783	-0.234267470493161	-13.0175837217276	-13.018728679962	-13.0249705297301	0.4479463389485	0.577840663938783	0.707519333559156	510.649989320807	560.355181280092	1102.97619243368	0.0640154374123563	0.811674704815849	0.740560604156185	0.979662382361365	0.981464420134735	0.990578054695837	432	51935	357	272	207	141	95	33	10	5	2	0	0	0	48529	48614	48679	48745	48791	48853	3471	3476	3479	3481	3481	3481
J10_LOWERINF	50_60	UKBB	K11_TONGUE	0.72095981529167	0.577653003460628	0.821215020514194	-0.0169622509784284	-10.9979040881806	1.27553240414963	0.707695203106204	0.577906035407099	0.577876175096065	1.00032441950007	246.553679071383	1.00030048553687	0.308324804102719	0.317522444487251	0.155290110433604	0.986471119403554	0.964420937635639	0.202256423655421	203	48791	157	137	108	83	61	23	8	7	5	2	1	1	45734	45754	45783	45808	45830	45868	3095	3096	3098	3101	3102	3102
J10_LOWERINF	50_60	UKBB	K11_ULCER	0.655472487369864	0.0877368214060443	-11.9946427771169	0.0907750085267648	-11.996847152902	-12.0006656960855	0.707773502618381	0.707629470347613	348.646876944366	1.00032721361458	430.130920151875	691.365081894393	0.354391483555236	0.901325605878361	0.972555461267185	0.927694962644511	0.977748964863475	0.986151072244572	217	49272	170	151	114	81	56	27	5	3	1	1	0	0	46153	46172	46209	46242	46267	46296	3161	3163	3165	3165	3166	3166
J10_LOWERINF	50_60	UKBB	K11_UMBHER	-0.123212448006554	0.0109268655199256	0.630705998644735	0.750567659859891	-0.677916825003402	-10.9788817875169	0.707875072268488	0.500927658513566	0.409398810221923	0.448194670111461	1.00040672315516	256.016957027863	0.86181862735834	0.982596916334056	0.123422382033207	0.0940035994513567	0.497999208673898	0.965794468341693	501	43257	371	337	280	209	139	69	13	11	11	6	1	0	40695	40729	40786	40857	40927	40997	2679	2681	2681	2686	2691	2692
J10_LOWERINF	50_60	UKBB	K11_VENTHER	0.585232310604662	0.91200603698833	-0.115291134358186	-0.512549897140284	0.247000488021388	-11.0031398946179	0.578122321495623	0.378945040767382	0.707612693060291	1.00039064182504	0.707621196064408	281.770192200933	0.311395391757112	0.0160975026272436	0.870573774303561	0.608406251281416	0.727046139754818	0.968850485454093	364	43207	269	230	193	148	99	55	14	12	5	3	2	0	40617	40656	40693	40738	40787	40831	2671	2673	2680	2682	2683	2685
J10_LOWERINF	50_60	UKBB	KNEE_ARTHROSIS	0.646240594267503	0.26428239820466	0.0780368446825251	-1.01816392524514	0.120551812205137	-11.9979074617922	0.237476647804432	0.219794143411857	0.278618156937075	0.57795118843016	0.354433996782778	261.654069759192	0.00650295364950059	0.229205206086218	0.779412077274553	0.0781237077265241	0.733762503889414	0.963426552019268	1962	43942	1576	1376	1064	747	492	196	54	41	23	10	8	0	41680	41880	42192	42509	42764	43060	2594	2607	2625	2638	2640	2648
J10_LOWERINF	50_60	UKBB	KRA_PSY_ALCOH	0.0192741592615528	0.867467085469245	0.841355021948702	-11.9912725189701	-11.981601843231	-11.9752664269612	1.00045187724742	0.500707534441235	0.57791840294701	403.328537790421	410.258482232352	660.111251064585	0.984629342811527	0.0831876744909013	0.145437671396729	0.976281762899313	0.976701087934156	0.985526142587417	200	52060	148	135	103	81	61	24	8	7	3	0	0	0	48619	48632	48664	48686	48706	48743	3485	3486	3490	3493	3493	3493
J10_LOWERINF	50_60	UKBB	KRA_PSY_ALCOH_EXMORE	0.256262819109753	1.09835325207675	1.05881287385798	-11.9991985083245	-11.9902454503879	-11.984541743172	1.00069756803151	0.501106428794254	0.578251388445378	452.30595005662	460.03215251698	741.286737708722	0.797885835023634	0.02838988880664	0.0670916173122642	0.978835449000557	0.979206347614966	0.987100991030672	200	40833	148	135	103	81	61	24	8	7	3	0	0	0	38708	38721	38753	38775	38795	38832	2169	2170	2174	2177	2177	2177
J10_LOWERINF	50_60	UKBB	KRA_PSY_ANXIETY	0.575932099131841	0.0895932746900461	-0.107185525273567	0.0943047884862898	-0.792878231183377	-0.696797694860437	0.231086814530943	0.230828581939736	0.302552790603747	0.334236528995216	0.577830509860566	1.00027983321469	0.0126927398703085	0.697914134708027	0.723136181298449	0.77782860600721	0.170012385585274	0.486051426701094	2102	51096	1703	1460	1043	726	438	163	51	37	21	13	4	1	48114	48357	48774	49091	49379	49654	3330	3344	3360	3368	3377	3380
J10_LOWERINF	50_60	UKBB	KRA_PSY_ANXIETY_EXMORE	0.730941715898676	0.235747340192437	0.0384938466130312	0.238297853187275	-0.653187945038871	-0.553560321360739	0.231667229787296	0.231346484097341	0.302936976250968	0.334572069404572	0.578009867516984	1.00038291664623	0.00160423070806935	0.308192146105315	0.898885922868092	0.476312021524808	0.258449401954319	0.580024840928077	2102	42768	1703	1460	1043	726	438	163	51	37	21	13	4	1	40730	40973	41390	41707	41995	42270	2386	2400	2416	2424	2433	2436
J10_LOWERINF	50_60	UKBB	KRA_PSY_ANYMENTAL	0.821635627293351	0.492886720985727	-0.122883736086193	-0.269699524286938	-0.781457381572157	-0.791342954919513	0.143268154651431	0.128046664718158	0.194416837892464	0.244050097343802	0.334353571675998	0.577932451506566	9.75414230234935e-09	0.000118468340854861	0.527345555740102	0.269116683640162	0.0194278213119838	0.170916304721596	5268	44605	4006	3579	2888	2131	1463	611	144	100	46	27	12	3	43148	43575	44266	45023	45691	46543	2575	2619	2673	2692	2707	2716
J10_LOWERINF	50_60	UKBB	KRA_PSY_ANYMENTAL_SUICID_PREG_NERV	1.07514716975646	0.423789330718897	0.22084203041514	-0.207260734074191	-0.311382307769913	-11.0123127180527	0.578040484153268	0.577976418457826	0.707544456178771	1.00036776848467	1.00030295626363	315.232357987688	0.0628875160688115	0.463418496930288	0.75494583163289	0.835865742120746	0.755581688199339	0.972132405689206	236	51891	163	152	133	100	83	43	8	6	4	2	1	0	48491	48502	48521	48554	48571	48611	3465	3467	3469	3471	3472	3473
J10_LOWERINF	50_60	UKBB	KRA_PSY_ANYMENTAL_SUICID_PREG_NERV_EXMORE	1.29583741508277	0.645481841185293	0.445857039844183	0.0243224320856807	-0.0998891004208733	-11.0182052162687	0.578425226053274	0.578328818066513	0.707786566215257	1.00056364587777	1.00047787843184	353.668418039415	0.0250724199721161	0.264372636614242	0.528739414888213	0.98060634920223	0.920470249021452	0.975146681205344	236	40787	163	152	133	100	83	43	8	6	4	2	1	0	38683	38694	38713	38746	38763	38803	2169	2171	2173	2175	2176	2177
J10_LOWERINF	50_60	UKBB	KRA_PSY_MOOD	0.758880243910341	0.790837210242821	-0.101587226474204	0.0405897867091384	-0.838530591669837	-0.665060377896183	0.220247917207138	0.164439270463272	0.289931444168627	0.317349824656419	0.500652977602835	0.707546184894597	0.00056985034241921	1.51462391884482e-06	0.72605082401149	0.89822625537299	0.0939589807937875	0.347241510907957	2215	46779	1648	1490	1193	877	637	303	72	55	22	13	6	2	44374	44532	44829	45145	45385	45719	2900	2917	2950	2959	2966	2970
J10_LOWERINF	50_60	UKBB	KRA_PSY_MOOD_EXMORE	0.834551522450862	0.86403250553842	-0.0281285615948018	0.113890567539157	-0.764446547733428	-0.589152103386353	0.220618469830384	0.164867486358142	0.290175700046714	0.317567553419925	0.500779612940897	0.707630936332258	0.000155085386789403	1.59908298658351e-07	0.922776973419044	0.719868800833134	0.126882176040532	0.405087431981434	2215	42087	1648	1490	1193	877	637	303	72	55	22	13	6	2	40235	40393	40690	41006	41246	41580	2347	2364	2397	2406	2413	2417
J10_LOWERINF	50_60	UKBB	KRA_PSY_SCHIZODEL	0.616674519576395	0.0263317564024603	-12.0065772813585	0.483634734894409	-12.0016098845817	-12.0021357400781	1.00041439850582	1.00031618153338	447.353154688319	1.00027433302744	565.660799466995	1022.90527796352	0.537617966136351	0.978999364220167	0.978588029303819	0.628739273093965	0.983072574869051	0.990638332519765	113	52071	85	77	66	50	33	14	3	2	1	1	0	0	48590	48598	48609	48625	48642	48661	3506	3507	3508	3508	3509	3509
J10_LOWERINF	50_60	UKBB	KRA_PSY_SCHIZODEL_EXMORE	0.854925924107634	0.256188297854018	-12.0088746505038	0.706429598494614	-12.0027470026536	-12.0038280430363	1.00065436419469	1.00049953668529	501.997810660616	1.00043539532331	632.846728093974	1139.76343192807	0.392901753727158	0.797904209598672	0.980914693918824	0.480112174316284	0.984868006792952	0.991596947452907	113	40769	85	77	66	50	33	14	3	2	1	1	0	0	38630	38638	38649	38665	38682	38701	2164	2165	2166	2166	2167	2167
J10_LOWERINF	50_60	UKBB	KRA_PSY_SUBSTANCE	0.869238439690792	0.446115083747294	-0.180318338359266	-0.918260573955923	-0.740021219257192	-0.279628470184858	0.171246030288704	0.160130018251785	0.243823906551983	0.408978426662617	0.40891853560103	0.707541513866183	3.85539193453882e-07	0.0053370219755931	0.459577152221406	0.0247518115563821	0.0703418120464538	0.692686882258613	3073	50622	2331	2093	1722	1284	881	302	92	62	28	14	8	2	48017	48255	48626	49064	49467	50046	3255	3285	3319	3333	3339	3345
J10_LOWERINF	50_60	UKBB	KRA_PSY_SUBSTANCE_EXMORE	0.994435900790431	0.567156685610466	-0.0613503709988522	-0.802549363149974	-0.625780376931373	-0.173207728397079	0.171896395081463	0.160743726661668	0.244220185981863	0.409207369661636	0.409130389518456	0.70767352955534	7.24740579045265e-09	0.000418192697925479	0.801652329425706	0.0498523145796027	0.126131187190705	0.806644942338483	3073	42858	2331	2093	1722	1284	881	302	92	62	28	14	8	2	41087	41325	41696	42134	42537	43116	2421	2451	2485	2499	2505	2511
J10_LOWERINF	50_60	UKBB	L12_ABSCESS_CUT	-0.170694013632033	-0.062717192286359	-0.468352977275251	-0.186371941528637	-11.9958356069933	-11.9866337369561	1.00050964285331	0.707727323492289	1.00042293056503	1.00037108619251	377.430802119093	581.443255363028	0.864532742342178	0.92938571318023	0.639673764094485	0.852207306232347	0.974645204348279	0.983552526377285	273	47739	213	196	153	115	81	36	4	3	2	1	0	0	44988	45005	45048	45086	45120	45165	2807	2808	2809	2810	2811	2811
J10_LOWERINF	50_60	UKBB	L12_ACTINKERA	-12.0041047309981	-0.154083637873948	0.275229046245379	-12.000351238436	-11.998207192429	-12.0005421671047	451.271271803111	1.00026943493424	1.00029621068111	562.143401046864	596.13347553198	1220.50177461198	0.978778262640678	0.877576514274853	0.783202885359156	0.982968460055869	0.983942290806572	0.992154953613305	143	50927	127	96	63	42	30	9	2	2	1	0	0	0	47610	47641	47674	47695	47707	47728	3331	3331	3332	3333	3333	3333
J10_LOWERINF	50_60	UKBB	L12_ATOPIC	1.60188006212318	0.980925870749895	0.550877791006174	0.756407987854794	-0.78894694732873	-11.5000356133914	0.379211999869059	0.378970456672756	0.500751747809503	0.500733809513704	1.00033440938279	288.848499815091	2.39755292311993e-05	0.00964238695415339	0.271287863730889	0.130890650982914	0.430297186899468	0.968241907535342	361	48534	231	219	196	165	141	85	20	14	9	5	1	0	45724	45736	45759	45790	45814	45870	2920	2926	2931	2935	2939	2940
J10_LOWERINF	50_60	UKBB	L12_ATROPHICSKIN	0.778990641532494	0.223993387382869	-13.0189573677627	-0.315402374192759	-13.0231147137288	-13.0209492980211	0.578162143965143	0.578001433002707	507.951229573231	1.00051338412415	565.306174251653	916.304766963239	0.177865377231845	0.698363249722147	0.979552194594389	0.752579031097775	0.981620538385549	0.988662216825273	312	46217	234	214	162	127	93	51	7	4	1	1	0	0	43590	43610	43662	43697	43731	43773	2698	2701	2704	2704	2705	2705
J10_LOWERINF	50_60	UKBB	L12_CELLULITIS	1.12870692161444	0.857229572498272	0.234743138932231	0.474024544038053	-0.917734835126445	0.0962945430703688	0.220062992134174	0.190838713664138	0.289881095882416	0.289893803345678	0.577883691373344	0.577868729564268	2.91258383045724e-07	7.0588563523055e-06	0.418060233895368	0.102014215050998	0.112264610628802	0.867655363580781	1582	48706	1140	1021	835	656	513	224	67	49	28	17	6	3	46104	46223	46409	46588	46731	47020	2977	2995	3016	3027	3038	3041
J10_LOWERINF	50_60	UKBB	L12_CORNSANDCALLOS	0.436391576592989	0.945161150974395	-12.0144635614793	0.11436440131926	0.069379881285419	-12.013457730507	1.00062395330218	0.578074658489719	392.242040872854	1.00039008606452	1.00035253485086	622.713034887687	0.662750059992393	0.102045753341222	0.975564434146157	0.908984281909192	0.944706704295995	0.984608066072019	154	46077	110	98	93	79	63	30	6	5	2	2	1	0	43417	43429	43434	43448	43464	43497	2698	2699	2702	2702	2703	2704
J10_LOWERINF	50_60	UKBB	L12_DECUBITANSULCERANDPRESSURE	0.79456776191073	2.30784456063139	1.35327154862567	-10.1633461296485	-10.1700710226762	-10.1577716954757	1.00041952828818	0.409083991222165	1.00041583682804	412.790185595165	539.491608159245	755.6255175265	0.427058893670324	1.68581685294015e-08	0.176148600537704	0.980357193495585	0.984959799289301	0.989274468735042	124	46317	108	55	28	14	8	4	8	7	1	0	0	0	43574	43627	43654	43668	43674	43678	2751	2752	2758	2759	2759	2759
J10_LOWERINF	50_60	UKBB	L12_DERMATITISECZEMA	1.33854996155116	1.16337065063994	0.708969523790505	-0.0116594094059825	-1.2991152624083	-12.4890001298785	0.206175577479778	0.168717147752189	0.23716034374963	0.378850500293661	0.70752390919499	296.425426800208	8.4545888265079e-11	5.37169637474338e-12	0.00279516700858683	0.975448377592732	0.0663364706205935	0.966393459614299	1445	49402	1018	940	765	608	481	234	75	56	25	9	2	0	46706	46784	46959	47116	47243	47490	3048	3067	3098	3114	3121	3123
J10_LOWERINF	50_60	UKBB	L12_DERMATITISNAS	1.52545971646284	-0.0660838196404909	0.864696573273906	0.935211172978561	-11.4994456149953	-11.4987030126017	0.409261618169415	0.707583726697672	0.577942197133136	0.707579886740165	395.038190382846	685.607006551904	0.000193506610710245	0.925590843205701	0.134610804395782	0.186266733184232	0.976777094741879	0.986618853923325	277	48763	232	198	127	71	48	16	11	6	5	2	0	0	45857	45891	45962	46018	46041	46073	2940	2945	2946	2949	2951	2951
J10_LOWERINF	50_60	UKBB	L12_DERM_NAS	1.53422643409124	-0.0546663355387094	0.893098926511477	0.96431339968006	-11.4983300911192	-11.4966407152844	0.409266768406116	0.707580603702803	0.577936055283534	0.707572891484109	405.393539053922	717.204680252406	0.000177739533760239	0.938418219783445	0.122267716568127	0.172930820945881	0.977372332752998	0.987210625424313	273	48753	230	196	124	69	46	15	11	6	5	2	0	0	45846	45880	45952	46007	46030	46061	2939	2944	2945	2948	2950	2950
J10_LOWERINF	50_60	UKBB	L12_DISORDSKINAPPENDIX	1.15635805743422	0.834547561012995	0.0922196783120826	-0.23991345356055	-1.10210922850869	-13.0225928678282	0.220163206926605	0.194312674622459	0.302646539477405	0.378841425177599	0.577876703168642	331.035959676166	1.50230634802853e-07	1.74796202564441e-05	0.760586400316093	0.526549508837482	0.0564985508695093	0.968620187222789	1505	49192	1022	938	814	744	568	297	61	45	19	9	3	0	46454	46538	46662	46732	46908	47179	3160	3176	3202	3212	3218	3221
J10_LOWERINF	50_60	UKBB	L12_FOLLICULARCYST	0.652928132104236	0.849330590553748	0.0882370147088975	-0.00308133577131068	-0.690707940556068	-11.9940307446114	0.409356521374324	0.278714263583786	0.448009179355128	0.500667790134591	0.707518920387571	302.559231350631	0.110709788220185	0.00230894408464988	0.843863858803896	0.995089488945406	0.32894577663069	0.968378601355478	707	48797	502	463	386	344	257	126	27	23	11	6	2	0	45889	45928	46005	46047	46134	46265	3086	3090	3102	3107	3111	3113
J10_LOWERINF	50_60	UKBB	L12_HYPERTROPHICSKIN	1.65633593190208	0.789658526283015	0.873372930026635	0.337143176762537	-12.5077889092041	-12.5000707848822	0.448867520948461	0.501003211031836	0.500852494165513	0.707631722271542	445.933626355876	666.721235393781	0.000224225027802063	0.114990173611021	0.0811987242973734	0.633761830114727	0.977623433901218	0.985041680559731	236	46108	160	155	144	129	92	42	12	8	6	2	0	0	43473	43478	43489	43504	43541	43591	2699	2703	2705	2709	2711	2711
J10_LOWERINF	50_60	UKBB	L12_INFECT_SKIN	1.17782503214501	0.88581846656181	0.318804262421498	0.356614884082023	-1.09947487175207	-0.487219849140055	0.176351089895678	0.153093762900394	0.225148903349553	0.243932377531481	0.500592274135047	0.577833999247368	2.40800686986395e-11	7.20319336201656e-09	0.156784067428956	0.143757220962963	0.0280670400287633	0.399126061827981	2369	49135	1667	1522	1255	1033	802	381	106	78	41	23	7	3	46682	46827	47094	47316	47547	47968	3049	3077	3114	3132	3148	3152
J10_LOWERINF	50_60	UKBB	L12_INFECT_SKIN_NAS	1.94812588381637	1.26834135518918	1.0861327009065	0.563258514799904	-0.528380237506394	-11.5147599510042	0.231282504408779	0.244060938706332	0.289933414385365	0.409154725839177	0.707571170250781	249.264463241637	3.66512941274719e-17	2.02723860851611e-07	0.000179572598321858	0.168623764254569	0.45521323114258	0.96315486578592	670	47995	434	395	347	301	234	127	52	35	19	8	2	0	45302	45341	45389	45435	45502	45609	2877	2894	2910	2921	2927	2929
J10_LOWERINF	50_60	UKBB	L12_INFECT_SKIN_OTHER	1.94812588381637	1.26834135518918	1.0861327009065	0.563258514799904	-0.528380237506394	-11.5147599510042	0.231282504408779	0.244060938706332	0.289933414385365	0.409154725839177	0.707571170250781	249.264463241637	3.66512941274719e-17	2.02723860851611e-07	0.000179572598321858	0.168623764254569	0.45521323114258	0.96315486578592	670	47995	434	395	347	301	234	127	52	35	19	8	2	0	45302	45341	45389	45435	45502	45609	2877	2894	2910	2921	2927	2929
J10_LOWERINF	50_60	UKBB	L12_LICHENPLANUS	-12.0140801576674	0.95782858863376	0.202039607217321	-12.0142583783217	-12.0135610311596	-12.0059924929964	516.36659506518	0.577953224543279	1.00031613661049	530.481803513797	521.281314967407	905.159707574375	0.981437636796677	0.0974634842645306	0.839935678042306	0.981931195776345	0.981613408837152	0.989417209927796	118	50343	93	88	67	45	38	16	4	4	1	0	0	0	47050	47055	47076	47098	47105	47127	3314	3314	3317	3318	3318	3318
J10_LOWERINF	50_60	UKBB	L12_LICHENPLANUS_INCLAVO	-12.0159139778865	0.935643493810702	0.178829520088163	-12.0160561720028	-12.0153446960747	-12.0066670780742	511.10132587432	0.577922870016437	1.00030028353483	525.493167959699	516.209370282795	895.967474508355	0.981243583878718	0.105452338674355	0.858113719161078	0.98175696495626	0.981430030156153	0.989308040928379	118	52072	93	88	67	45	38	16	4	4	1	0	0	0	48594	48599	48620	48642	48649	48671	3499	3499	3502	3503	3503	3503
J10_LOWERINF	50_60	UKBB	L12_NAILDIS	1.56210328308207	1.13306263528736	0.156299998754555	-0.83593116648448	-0.789176584481684	-11.4914029434084	0.354803973387884	0.334422767190225	0.577951981667993	1.00033077427258	1.00032807178126	310.050121601363	1.06901077762304e-05	0.000703748725986431	0.786823547641265	0.403349156538022	0.430160073155681	0.970434734157461	384	48577	260	232	208	195	140	76	17	12	3	1	1	0	45591	45619	45643	45656	45711	45775	3093	3098	3107	3109	3109	3110
J10_LOWERINF	50_60	UKBB	L12_NONIONRADISKIN	0.748129860265892	-0.0377806080226171	0.247838939584678	0.385481625529044	-12.9972582514839	-13.0074200483592	0.354432144500713	0.408889021434032	0.408928019850661	0.44780432511916	398.136756672969	666.115882947651	0.0347908430382965	0.926381672530661	0.544468377442406	0.389333858840384	0.973957516217299	0.984420488441923	694	51296	572	478	359	268	183	62	23	16	10	5	0	0	48012	48106	48225	48316	48401	48522	3383	3390	3396	3401	3406	3406
J10_LOWERINF	50_60	UKBB	L12_OTHERCONTACT	1.32411848218229	1.63883692629946	0.245126594978321	-11.506827276533	-11.503438698142	-11.5010868325314	0.707873359966301	0.448083086810745	1.00048438240418	379.95475787442	407.158372874073	518.24204331947	0.0614063107908232	0.000254747040645537	0.80645030092895	0.975839974636073	0.977460379527532	0.98229439981131	135	48494	89	84	69	63	42	24	8	6	1	0	0	0	45617	45622	45637	45643	45664	45682	2915	2917	2922	2923	2923	2923
J10_LOWERINF	50_60	UKBB	L12_OTHERDISSKINANDSUBCUTIS	0.460740887938568	-0.36655231134418	-13.007923796607	-13.007813341219	-13.0098125518917	-13.0081484820881	0.578127911606579	0.707633707555958	457.849932667163	538.601920691764	526.882579346006	756.569630733961	0.425478213219908	0.604460191164027	0.977334439226642	0.980732106249469	0.980300593970274	0.986282175404674	430	46553	341	276	205	152	108	60	5	2	0	0	0	0	43912	43977	44048	44101	44145	44193	2725	2728	2730	2730	2730	2730
J10_LOWERINF	50_60	UKBB	L12_OTHERSKINSUBCUTIS	0.967923931192563	0.549376684903996	0.10184035305612	-0.425608620984247	-0.930960421950509	-0.872520915991868	0.173752424375882	0.162132075069913	0.225044374267714	0.334272422816089	0.447842309924053	0.707494650706764	2.5370697571173e-08	0.0007028843933764	0.650883942178214	0.202933313558895	0.0376386467885282	0.217480851789378	2787	48388	2110	1862	1526	1174	834	361	93	64	31	15	7	2	45977	46225	46561	46913	47253	47726	2995	3024	3057	3073	3081	3086
J10_LOWERINF	50_60	UKBB	L12_OTHPIGMENTATION	0.044311921531674	0.164342351083143	-13.0142012768772	-0.14322611871205	-13.0139879679684	-13.0112804729613	1.00051580371843	0.707641642747901	553.086813563143	1.0003956892819	642.434642454286	959.529781163958	0.964673978374952	0.816351988992797	0.981227409697606	0.88615634231637	0.983838122569935	0.989180969816515	228	46143	166	150	130	104	78	38	3	2	0	1	0	0	43514	43530	43550	43576	43602	43642	2688	2689	2691	2690	2691	2691
J10_LOWERINF	50_60	UKBB	L12_PAPULOSQUAMOUS	1.04083381143466	0.350617736345867	0.827609853982715	-0.438632918287275	-1.08385292236769	-12.0081282955465	0.354590861910323	0.378800459486774	0.334261539070021	0.707522526850441	1.0002740506906	357.650819097713	0.00333215490316926	0.35465385077793	0.0132887757623847	0.535286678629098	0.278561720586263	0.97321605357719	586	50681	425	382	316	247	187	96	24	17	11	3	1	0	47463	47506	47572	47641	47701	47792	3355	3362	3368	3376	3378	3379
J10_LOWERINF	50_60	UKBB	L12_PRURITUS	1.37724144330631	1.2329143786	1.10551724639398	0.197602572308702	-12.5006977332234	-12.5027324020949	0.354889009882342	0.27870399442997	0.334448395273126	0.577941134716784	325.235512508807	558.173024337881	0.000104127700394454	9.70061592155984e-06	0.000948090504786404	0.732420291958022	0.969340191749792	0.982129371023864	481	48652	329	317	259	216	171	75	26	21	11	3	0	0	45830	45842	45900	45943	45988	46084	2948	2953	2963	2971	2974	2974
J10_LOWERINF	50_60	UKBB	L12_PSORIASIS	1.28480431255353	-0.0853302186279959	0.820669568263033	-0.0343071108054039	-0.603898792706068	-11.4981567769667	0.37890767230774	0.577900768986437	0.409015965624892	0.707534214717157	1.00028583174428	357.328963392602	0.000696861335207693	0.882614663861141	0.0448083927430004	0.961327111765772	0.546025673138578	0.974330043878382	405	50575	296	257	214	167	117	59	16	10	8	3	1	0	47327	47366	47409	47456	47506	47564	3341	3347	3349	3354	3356	3357
J10_LOWERINF	50_60	UKBB	L12_PSORI_ARTHRO	0.697532190585694	0.830912207561541	1.6884943382204	-11.5038278469783	-11.5080550796624	-11.5077323004972	1.00034172267653	0.707605712432537	0.577918959492518	477.805900716563	443.664660209287	655.859917606512	0.485618878860426	0.240291395735204	0.00348148896427436	0.980791698221709	0.979306285216348	0.986001018536135	109	50347	78	70	47	39	30	16	4	3	3	0	0	0	47065	47073	47096	47104	47113	47127	3309	3310	3310	3313	3313	3313
J10_LOWERINF	50_60	UKBB	L12_PSORI_NAS	1.15063225397214	-0.689246705821146	0.444565316301111	-11.4966316122806	0.580187296153057	1.76343345894267	0.50072261569746	1.00030240305084	0.707521170658375	348.501842423872	1.00026317411224	1.0005297122019	0.021565008007219	0.490799141562691	0.529779878172718	0.973683578505278	0.561891254125484	0.077984883176981	238	50555	202	170	114	69	37	12	7	3	3	1	1	1	47254	47286	47342	47387	47419	47444	3330	3334	3334	3336	3336	3336
J10_LOWERINF	50_60	UKBB	L12_RADIATIONRELATEDSKIN	0.829957054399183	-0.0725929509589693	0.20470360184877	0.34094742842708	-12.997245378123	-13.0056067068448	0.334266428281033	0.408891711678935	0.408928772793016	0.447807612411191	385.617394757989	636.439065792453	0.0130310070914168	0.859087482557456	0.616663234844269	0.44643590548057	0.973112368887235	0.983696395802237	725	51313	595	497	375	280	194	67	24	16	10	5	0	0	48032	48130	48252	48347	48433	48560	3387	3395	3401	3406	3411	3411
J10_LOWERINF	50_60	UKBB	L12_ROSACEA	0.816165211279507	0.891579341734191	-0.0808397036913635	-0.523836960835611	-12.0118514765328	-12.0196908595059	0.578157019530654	0.409167721838304	0.707632929407899	1.00034402879145	333.315637702696	527.588340702079	0.158048021148654	0.0293311460875189	0.909047860119491	0.600517262207294	0.971252483564121	0.981823904228167	291	48526	207	197	178	148	99	42	11	9	3	1	0	0	45525	45535	45554	45584	45633	45690	3074	3076	3082	3084	3085	3085
J10_LOWERINF	50_60	UKBB	L12_SCARCONDITIONS	0.171454543987976	-13.0135743727061	-13.0172492461803	0.128818768074192	-13.0240149177602	-13.0213135986371	1.00047890719135	546.45201217593	628.677756409714	1.00058075575703	722.130935668313	1071.57275837597	0.863930898346566	0.98100043835396	0.983480376087916	0.897560218726837	0.985610508330864	0.990304671970749	195	46125	145	136	106	83	57	36	2	1	1	1	0	0	43480	43489	43519	43542	43568	43589	2693	2694	2694	2694	2695	2695
J10_LOWERINF	50_60	UKBB	L12_SEBORRHOEIC	1.17031743822536	1.6010276717673	0.389059177212825	-12.5013093224038	-0.674070743937206	-12.5036176593784	0.500889440611049	0.302705775512974	0.578108002799078	381.463057885302	1.00035026825305	549.107715815822	0.0194663138159063	1.22949528484587e-07	0.500955554036398	0.97385640281877	0.50041639779686	0.981833106477268	318	48535	201	187	176	164	133	72	16	13	3	1	1	0	45710	45724	45735	45747	45778	45839	2926	2929	2939	2941	2941	2942
J10_LOWERINF	50_60	UKBB	L12_SEBORRKERAT	1.01751303669206	0.89834000272648	0.465580519448771	-0.796294498090159	-0.362959155234444	-0.56586024426626	0.244182654804535	0.194211990561809	0.268532536898947	0.577908393735558	0.500570181310405	1.00029507184509	3.08612804585154e-05	3.73580324501249e-06	0.0829543642322165	0.168237091806847	0.4683959334442	0.571602274239504	1323	46990	1002	912	749	574	406	144	56	43	19	8	5	1	44442	44532	44695	44870	45038	45300	2813	2826	2850	2861	2864	2868
J10_LOWERINF	50_60	UKBB	L12_SKINSUBCUTISNAS	0.154577347167779	-0.946549632745825	-13.0080377697436	-13.0089907015018	-13.0119812415803	-13.0084036188138	0.707735477919128	1.00036660543235	490.466621089264	589.28778139202	575.812243664934	783.256947547441	0.827108748482839	0.344045183964434	0.978841178127096	0.982387502083778	0.981971249280037	0.986749268789432	385	46513	309	247	179	128	91	53	3	1	0	0	0	0	43866	43928	43996	44047	44084	44122	2720	2722	2723	2723	2723	2723
J10_LOWERINF	50_60	UKBB	L12_SKIN_SUBCUTAN	1.22770700775866	0.898389180345515	0.563231043181004	-0.00280304625716168	-0.922810560213402	-0.967902112161736	0.121890059311391	0.108509194516934	0.139774699731013	0.202452959730877	0.317622557107497	0.500846333699611	7.32829874926216e-24	1.23815116386706e-16	5.58804943091146e-05	0.988953306081356	0.00366820995256231	0.0532937420965322	6300	40140	4537	4113	3411	2799	2126	1026	223	164	83	37	14	4	39678	40102	40804	41416	42089	43189	2002	2061	2142	2188	2211	2221
J10_LOWERINF	50_60	UKBB	L12_URTICARIAERYTHEMA	1.53703654207458	-0.221154821816361	0.386930908293086	-1.08312059043751	-0.493235084786427	-11.507844602655	0.317492715535345	0.577940968908024	0.448068629094099	1.00032602441995	0.707533849199135	266.697741081724	1.29076207360075e-06	0.701971965413628	0.387833615892424	0.278911598237351	0.48572850555272	0.965582449124722	499	51367	325	295	267	235	199	106	17	8	7	3	2	0	48139	48169	48197	48229	48265	48358	3385	3394	3395	3399	3400	3402
J10_LOWERINF	50_60	UKBB	LUNG_CANCER_MESOT	6.77718392753021	4.93670015654996	4.77198726771656	-11.8510104417127	-10.3662605257144	-13.0534741414776	0.312540508674133	0.611360647112503	1.02147977886255	4752.55463969078	3167.00735067649	23818.1897006528	2.89382374309898e-104	6.75101839097542e-16	2.98802229985373e-06	0.998010390373428	0.997388365879295	0.999562722226506	161	27379	133	72	31	19	7	4	22	4	1	0	0	0	27332	27393	27434	27446	27458	27461	53	71	74	75	75	75
J10_LOWERINF	50_60	UKBB	M13_ADHCAPSULITIS	0.752870601646548	0.818512210530498	-13.0189336272994	-13.0193866944131	-13.0200750387529	-13.0220251764551	0.708180744449747	0.501050077603554	568.039381935909	650.519048016362	730.771982545513	1453.89486536832	0.287734265972881	0.102344208162139	0.98171482975551	0.984032328926122	0.985784940440458	0.992853724041622	237	41507	185	175	145	114	70	25	6	4	0	0	0	0	39393	39403	39433	39464	39508	39553	2160	2162	2166	2166	2166	2166
J10_LOWERINF	50_60	UKBB	M13_ARTHRITISNAS	0.75481283375599	0.424502327089494	0.208047165394275	0.622776120203138	-0.315183993239214	0.198601416875178	0.27896417310333	0.259740199765218	0.354675394999074	0.379044875529585	0.707647349490883	1.00037287199844	0.00681462676414292	0.102188667607143	0.557482650901054	0.100379991335102	0.656032893406819	0.842632455858546	1255	39061	1068	890	601	370	203	73	41	31	17	9	3	1	36985	37163	37452	37683	37850	37980	2222	2232	2246	2254	2260	2262
J10_LOWERINF	50_60	UKBB	M13_ARTHROPATHIES	0.720920125617315	0.277155196300956	0.0134612643639515	-0.219800112946142	-0.377969477696654	-1.20587396156158	0.123661836122161	0.117654933594266	0.154752660874711	0.20580703871197	0.237027075839579	0.577883880130585	5.55036532624346e-09	0.0184897582510543	0.93068290018043	0.285524466654065	0.110795951657848	0.0369146870251829	7134	43889	5641	4971	3774	2713	1817	794	203	144	79	41	21	3	42612	43282	44479	45540	46436	47459	2567	2626	2691	2729	2749	2767
J10_LOWERINF	50_60	UKBB	M13_ARTHROSIS	0.594347964298509	0.31492535511816	0.192132595732329	-0.623810420855315	0.0322112752701258	-1.46560946323271	0.160690831759275	0.143856293961124	0.181540994232037	0.334369360404554	0.268437624410983	1.00031941981417	0.000216702386242444	0.0285847528952145	0.289899208037123	0.0620927679255857	0.904486806198703	0.142882324936863	4422	42614	3668	3135	2283	1531	949	356	129	95	51	21	15	1	40756	41289	42141	42893	43475	44068	2483	2517	2561	2591	2597	2611
J10_LOWERINF	50_60	UKBB	M13_ARTHROSIS_INCLAVO	0.543564337147992	0.261920106989584	0.139181773941717	-0.676375609336002	-0.0218100886880027	-1.52221669755188	0.160297160577223	0.143479350181477	0.181240693170255	0.334207111974371	0.268252621267938	1.0002684957037	0.00069643386704719	0.0679271314578447	0.442523500512415	0.0429884994492697	0.935199963027612	0.128057171656329	4422	48097	3668	3135	2283	1531	949	356	129	95	51	21	15	1	45751	46284	47136	47888	48470	49063	2971	3005	3049	3079	3085	3099
J10_LOWERINF	50_60	UKBB	M13_ARTHROSIS_KNEE	0.698265693489227	0.317205490696666	0.131111398182942	-0.967107504894346	0.170516416665346	-12.9988255369027	0.237765426222435	0.220063075727882	0.278834039721052	0.578054013807034	0.354582945704764	442.583975997316	0.00331635031935604	0.149463276599884	0.638202827048053	0.0943194158445613	0.63059262795665	0.976569257249615	1962	39282	1576	1376	1064	747	492	196	54	41	23	10	8	0	37413	37613	37925	38242	38497	38793	2201	2214	2232	2245	2247	2255
J10_LOWERINF	50_60	UKBB	M13_ARTHROSIS_KNEE_PRIM_ICD10	-0.122328429419339	-0.0246195465653903	-0.392199308755614	-12.0011959497317	1.22409888225692	-11.9942435895834	1.0003410526382	0.707514579919211	1.00029578819407	369.684624078952	0.500492185249446	517.218552751415	0.902671946425314	0.972241430562798	0.694996640365862	0.974102554707804	0.0144535078358483	0.98149879958887	222	51776	169	155	115	92	65	36	5	5	4	3	4	0	48356	48370	48410	48433	48460	48489	3468	3468	3469	3470	3469	3473
J10_LOWERINF	50_60	UKBB	M13_ARTHROSIS_OTH	0.826056975269658	0.47549242097882	0.782826089454826	-0.443160352362304	0.104315902265348	-0.307187105543611	0.215245690756573	0.201876889976437	0.214949921307462	0.500755681774159	0.448002896639827	1.00034947169483	0.000124171904465109	0.0185048500657839	0.000270633348657146	0.376165706726724	0.815880610657416	0.758782640375533	1919	40296	1626	1368	928	592	337	119	70	50	29	8	6	1	38181	38439	38879	39215	39470	39688	2338	2358	2379	2400	2402	2407
J10_LOWERINF	50_60	UKBB	M13_ARTHROSIS_POLY	0.617270688377429	-0.0343189848875959	0.139429649561512	0.35305253532706	0.00203017940858882	1.25855358761891	0.448286414160264	0.500828927926694	0.578104577369657	0.707720637204042	1.00042103654347	1.00051233433451	0.168525837578621	0.945368224194892	0.809412410295806	0.617878992363725	0.998380834034066	0.208424625916913	540	37975	479	382	246	140	72	27	14	9	7	4	2	1	35900	35997	36133	36239	36307	36352	2122	2127	2129	2132	2134	2135
J10_LOWERINF	50_60	UKBB	M13_ARTHTROSIS_COX	0.42631670101548	0.518519579842896	-0.865977782222473	-1.0416182897327	0.380424395663178	-10.9987531652692	0.379242393485675	0.29007923021415	0.707672716918868	1.00040077265048	0.577992763670417	336.378698954252	0.260959055317016	0.0738550666846288	0.22106612436304	0.297782269464839	0.510421231398075	0.973915792274908	936	38608	811	665	462	284	155	51	25	18	6	4	3	0	36568	36714	36917	37095	37224	37328	2140	2147	2159	2161	2162	2165
J10_LOWERINF	50_60	UKBB	M13_ARTHTROSIS_COX_PRIM_ICD10	0.751525276761978	-0.425917102639103	0.0317697642783462	-10.9958652113902	-10.9962000363484	-10.9886575360347	0.707536685533088	1.00025222262299	1.00025943314534	321.748933373273	366.325093573793	549.024110675919	0.288157852148196	0.670246515451726	0.974662230316218	0.97273736553141	0.976053016926443	0.984031493929074	161	52014	141	121	80	49	25	12	4	2	1	0	0	0	48536	48556	48597	48628	48652	48665	3494	3496	3497	3498	3498	3498
J10_LOWERINF	50_60	UKBB	M13_BONECONTINUITY	1.01264368604862	0.567939951586974	-0.311645879436305	-12.0006590694928	0.175173994383818	-12.0009169920596	0.578028529650007	0.577899397084235	1.00030489684995	406.626374269831	1.00026479481475	716.903129116475	0.0797923419916375	0.325722557194267	0.755381862889655	0.976455657123837	0.860979354834266	0.986644082298259	214	48914	171	139	112	85	52	20	7	4	1	0	1	0	45842	45874	45901	45928	45961	45993	3108	3111	3114	3115	3114	3115
J10_LOWERINF	50_60	UKBB	M13_BONEDENSOTH	0.0391626160628029	0.825919147083987	0.216987711855883	0.768754829605664	-10.0227643049451	-10.0300523179392	1.00041756764936	0.577963037431882	1.00035215681136	1.00037134744983	267.546261265163	591.911265084219	0.968773771217002	0.152999277133174	0.828277451601796	0.44220832754465	0.970116798608542	0.986480336852755	168	49201	152	113	68	40	24	5	6	5	2	1	0	0	46084	46123	46168	46196	46212	46231	3127	3128	3131	3132	3133	3133
J10_LOWERINF	50_60	UKBB	M13_BONEDISNAS	0.928110357081244	0.339329698506371	-12.005705249301	0.857843831295181	0.201236881505119	-11.9966441006699	0.707684512016943	0.707567477083263	385.112879052383	0.707539867864912	1.00028665553852	726.667797205443	0.189697424442723	0.631531610980367	0.975130368207791	0.225347136580449	0.840558445315583	0.986828228308484	166	48841	123	114	92	74	54	22	6	4	2	2	1	0	45789	45798	45820	45838	45858	45890	3089	3091	3093	3093	3094	3095
J10_LOWERINF	50_60	UKBB	M13_BURSOPATHY	1.5359093932759	1.07305055766162	-11.5046467067325	-11.5047508909153	-11.5010349524691	-11.5014670222162	0.70800821345464	0.707814598341149	449.311884383998	558.692413923444	610.128377844674	998.584508712567	0.030057003174215	0.129518056851636	0.979572369717159	0.983570898444444	0.984960616261959	0.990810352064285	103	41484	86	75	54	33	21	11	4	2	0	0	0	0	39342	39353	39374	39395	39407	39417	2155	2157	2159	2159	2159	2159
J10_LOWERINF	50_60	UKBB	M13_CARTILAGE	-12.0018839647245	0.289159165441167	0.364451745457023	-0.118723943376916	0.0683569175802914	-12.0000207376572	448.459947626359	0.707951744510477	0.707828658482724	1.00047913978508	1.00046100071465	717.049938224364	0.978649208307421	0.682947193410454	0.606632014317527	0.90553911440356	0.945526589562338	0.986647813690649	202	37169	143	137	129	113	73	29	4	4	3	1	1	0	35199	35205	35213	35229	35269	35313	2025	2025	2026	2028	2028	2029
J10_LOWERINF	50_60	UKBB	M13_CERVICALGIA	0.682701531711355	0.795261888092698	0.847724036211399	-12.0039068846555	0.0398230825353826	-12.0050609693553	0.707995441774989	0.501164604153144	0.578276229431296	392.455410608387	1.00044421035285	593.608097615944	0.334908618492904	0.112551667946008	0.142661910010403	0.975599167386402	0.968248270617784	0.983864775558286	270	41566	198	187	140	113	81	34	8	7	4	1	1	0	39456	39467	39514	39541	39573	39620	2174	2175	2178	2181	2181	2182
J10_LOWERINF	50_60	UKBB	M13_CERVICDISC	1.51152248247037	0.925839067319548	0.621548412361202	-12.5000666316908	-12.5000762314002	-12.5003536779982	0.448761806061881	0.448462703538893	0.578250302071004	478.798643851869	485.779242658025	772.052942596838	0.000756588741026773	0.0389729072812561	0.282429442537017	0.979171876436501	0.979471092178579	0.987081969516747	303	41594	215	203	174	128	89	45	12	8	3	0	0	0	39500	39512	39541	39587	39626	39670	2170	2174	2179	2182	2182	2182
J10_LOWERINF	50_60	UKBB	M13_CHRONDROPATHIES	0.98126741827204	0.42082752689466	0.16058337350908	0.40294439366714	-12.0107368323338	-12.0133729825902	0.578189345921812	0.577946442342777	0.707609528633843	0.70754219741645	336.368193125712	520.786851042977	0.0896704727125318	0.466526190993405	0.820472082431377	0.569017721970836	0.971515899407426	0.981596242710344	241	51567	167	154	134	110	88	43	10	7	4	2	0	0	48207	48220	48240	48264	48286	48331	3424	3427	3430	3432	3434	3434
J10_LOWERINF	50_60	UKBB	M13_DEFORMDORSO	0.788410568730481	-12.5045235194615	0.684007547273658	-12.5053632854743	1.50916867813499	-12.5011071674739	0.578232742263228	346.681553228609	0.578113081710687	549.057278870108	0.578064249390153	1012.11570322957	0.172730308842518	0.971227187528063	0.236740757080003	0.981828901868236	0.00903496514198558	0.990145210906777	324	41858	276	232	160	104	53	22	7	4	6	3	3	0	39694	39738	39810	39866	39917	39948	2205	2208	2206	2209	2209	2212
J10_LOWERINF	50_60	UKBB	M13_DISSYNOTENDNAS	0.714319355132268	0.161497118574335	0.492449423581361	-11.9986450984156	-11.9867453313638	-11.978014370792	1.00078115829044	1.00054115710758	1.0005984498283	588.031787420087	579.653652777072	1083.29453080652	0.475374488205338	0.871770671805181	0.622609848772579	0.983720489961736	0.983501600668937	0.991177950474639	127	41463	97	88	65	52	39	16	2	1	1	0	0	0	39338	39347	39370	39383	39396	39419	2153	2154	2154	2155	2155	2155
J10_LOWERINF	50_60	UKBB	M13_DORSALGIA	0.996549990745944	0.755221973689248	0.118108661847958	0.693981792260305	-1.77733925104732	-13.0130100125244	0.23172632802779	0.202235132759022	0.317646118589844	0.278928394281855	1.00040635127286	433.707592666437	1.70376943771313e-05	0.000188181372537848	0.710023397722469	0.0128453441548329	0.0756312239365535	0.976063775903879	1767	43067	1349	1175	904	674	471	205	56	42	22	14	1	0	41079	41253	41524	41754	41957	42223	2350	2364	2384	2392	2405	2406
J10_LOWERINF	50_60	UKBB	M13_DORSALGIANAS	0.436429463427023	1.14544563022462	0.0595023955384036	0.941164440180467	-0.466335506631553	-11.496527627483	0.501045177723558	0.278941250118703	0.578114894247476	0.448208715165018	1.00041674076945	431.958745069878	0.383733324382478	4.01865338241245e-05	0.9180226057011	0.0357433400130962	0.64111440109061	0.978766909625725	622	42094	509	421	303	208	131	51	22	18	8	6	1	0	39933	40021	40139	40234	40311	40391	2252	2256	2266	2268	2273	2274
J10_LOWERINF	50_60	UKBB	M13_DORSOPATHY	1.01372996560631	0.772521645583518	0.397189587906763	0.114891370406537	-0.659735125253894	-0.994425214057739	0.146338364356538	0.126420512694813	0.166837721983648	0.215069720027195	0.317361142212827	0.577945486056453	4.28943892576096e-12	9.91763044764505e-10	0.0172800526733186	0.593199547385381	0.0376343511644745	0.0853195970099995	4351	44738	3162	2820	2335	1880	1412	675	142	110	59	31	13	3	43263	43605	44090	44545	45013	45750	2522	2554	2605	2633	2651	2661
