## Supplementary Tables for "Clinical history shapes the predictive value of polygenic risk": Supplementary_table_S4.tsv (part 164 of 226)

Disease	Age_range	Biobank	Clinical_history_phenotype	Beta_0_1	Beta_1_3	Beta_3_5	Beta_5_7	Beta_7_10	Beta_>10	Se_0_1	Se_1_3	Se_3_5	Se_5_7	Se_7_10	Se_>10	Pval_0_1	Pval_1_3	Pval_3_5	Pval_5_7	Pval_7_10	Pval_>10	N_cases	N_controls	N_case_phenotypeNO_0_1	N_case_phenotypeNO_1_3	N_case_phenotypeNO_3_5	N_case_phenotypeNO_5_7	N_case_phenotypeNO_7_10	N_case_phenotypeNO_>10	N_case_phenotypeYES_0_1	N_case_phenotypeYES_1_3	N_case_phenotypeYES_3_5	N_case_phenotypeYES_5_7	N_case_phenotypeYES_7_10	N_case_phenotypeYES_>10	N_control_phenotypeNO_0_1	N_control_phenotypeNO_1_3	N_control_phenotypeNO_3_5	N_control_phenotypeNO_5_7	N_control_phenotypeNO_7_10	N_control_phenotypeNO_>10	N_control_phenotypeYES_0_1	N_control_phenotypeYES_1_3	N_control_phenotypeYES_3_5	N_control_phenotypeYES_5_7	N_control_phenotypeYES_7_10	N_control_phenotypeYES_>10
J10_LOWERINF	50_60	UKBB	M13_DORSOPATHYOTH	1.02775213537289	0.81319402817483	0.409468313121146	0.298383599590609	-0.762173144745608	-1.32024687223968	0.159636029182133	0.135706909164194	0.179171828036601	0.210513265630397	0.354609473891287	0.707609796697207	1.2098120573361e-10	2.0691709516999e-09	0.0222929751962483	0.156363102120708	0.0316081686610371	0.0620716243145005	3663	43940	2602	2341	1995	1638	1250	611	124	100	56	30	10	2	42410	42671	43017	43374	43762	44401	2467	2491	2535	2561	2581	2589
J10_LOWERINF	50_60	UKBB	M13_DUPUTRYEN	1.44479429817269	0.986151902014556	-12.4713292048109	-12.4712196891837	-12.4712680729238	-12.4639636076013	0.501234178542924	0.501011299585531	543.264563512572	682.184068755554	746.061359377172	1580.09087933425	0.00394566169986659	0.0490309224384549	0.981685153464933	0.985414435972247	0.986663069026685	0.993706247451967	218	41741	194	157	98	62	38	12	8	4	0	0	0	0	39589	39626	39685	39721	39745	39771	2168	2172	2176	2176	2176	2176
J10_LOWERINF	50_60	UKBB	M13_ENTESOPATHYOTH	0.0262407333629532	0.580821973786202	-0.293615939053993	-0.00961271216992074	-12.0051231044994	-12.0046908874137	1.00061181572251	0.578176688547897	1.00057851610958	1.00051999594761	419.298189796853	684.22656578457	0.979078123928274	0.315101434593234	0.769181134940187	0.992334269517449	0.977158513769472	0.986001908417048	257	41520	193	171	144	110	81	34	4	3	2	1	0	0	39423	39445	39472	39506	39535	39582	2157	2158	2159	2160	2161	2161
J10_LOWERINF	50_60	UKBB	M13_FIBROBLASTIC	1.19879703591161	1.26027703328607	1.20068326403044	-0.183534339341307	-1.68926304641337	-0.679564759715062	0.244817459764482	0.179332239461309	0.202224906413222	0.448191478512465	1.00039584154334	1.00039556546231	9.74607055134084e-07	2.10101212765649e-12	2.89637770611657e-09	0.682172883199657	0.0912971403820052	0.496950296407719	1334	42198	953	854	738	603	440	193	73	61	31	6	2	1	40261	40360	40476	40611	40774	41021	2245	2257	2287	2312	2316	2317
J10_LOWERINF	50_60	UKBB	M13_GANGLION	0.0625355033997433	-13.0168806170488	-0.345603880540074	-13.0125370471471	-13.0105334018054	0.473503201580984	1.00061178010216	501.761599296744	1.00057430141232	636.768199778931	622.443748912362	1.00045012671749	0.950166836860603	0.979303312098162	0.729789532653662	0.983696139612074	0.983323556738806	0.636006180673594	257	41558	185	180	145	115	91	48	2	1	1	1	1	1	39463	39468	39503	39533	39557	39600	2165	2166	2166	2166	2166	2166
J10_LOWERINF	50_60	UKBB	M13_GOUT	1.29732970500576	0.645084032750434	0.201222809285914	-0.207257382481089	-0.781962752717037	-11.4950918366671	0.335322795288376	0.355256579967961	0.50134393045624	0.708034313158957	1.00057510395	346.496632870742	0.000109328345635521	0.0693971115840231	0.688150088657431	0.769734477352044	0.434500656624299	0.973534882265156	590	37659	442	386	316	235	164	76	21	12	6	3	1	0	35712	35768	35838	35919	35990	36078	2074	2083	2089	2092	2094	2095
J10_LOWERINF	50_60	UKBB	M13_HALLUXRIGIDUS	1.08749980232252	-0.222326828027406	-12.0066353734372	-12.0063223186275	-12.0065078170574	-12.0059230129132	0.707862107979127	1.00048793717564	454.402292922755	554.970760656688	641.752764350089	1022.8878643564	0.124460924912308	0.824143871516123	0.978920013119895	0.982739789787541	0.985073304055184	0.990635219166409	153	37202	123	116	80	52	31	15	3	1	0	0	0	0	35208	35215	35251	35279	35300	35316	2021	2023	2024	2024	2024	2024
J10_LOWERINF	50_60	UKBB	M13_HALLUXVALGUS	0.13909645731669	-1.55002580525355	-0.550494446063276	-0.85158792062587	-13.0145884606762	-13.0146095821314	0.578461562508069	1.00054870534207	0.707851947901601	1.00054162354567	477.400959158022	846.861297350529	0.809974218426909	0.121339473827595	0.436747569785349	0.394698847211183	0.978251293954872	0.987738550164575	568	37536	476	435	335	227	146	60	6	4	3	1	0	0	35578	35619	35719	35827	35908	35994	2044	2046	2047	2049	2050	2050
J10_LOWERINF	50_60	UKBB	M13_HAMMERTOE	-13.0072943102396	-13.0068535650001	0.188749356535561	-13.0075102571493	-13.0074300677482	-13.0080375365543	780.314663744483	605.392525476675	1.00051315191221	928.975498877033	1040.75736704586	1827.06521309179	0.986700443832536	0.982858775352141	0.850365143985016	0.988828389442103	0.990028264247942	0.994319401102968	152	37250	135	113	82	52	31	13	0	1	1	0	0	0	35240	35262	35293	35323	35344	35362	2027	2026	2026	2027	2027	2027
J10_LOWERINF	50_60	UKBB	M13_IMPINGEMENT	0.658517032908921	0.405953231100104	-0.245010736859983	-1.00796582773562	-0.893072919409059	-12.0082926356953	0.448501900465182	0.379192548246505	0.5781435754488	1.00046370670941	1.00042478615936	406.729673603941	0.14203383427188	0.284361555518227	0.671719891336585	0.313695209094195	0.372021216781048	0.976446666771231	672	41777	502	464	395	300	200	94	15	11	4	1	1	0	39752	39790	39859	39954	40054	40160	2180	2184	2191	2194	2194	2195
J10_LOWERINF	50_60	UKBB	M13_INTERVERTEB	0.707263858092839	0.0395799111022039	0.121212290972531	0.274531122948233	0.366161645273771	-11.9987722970133	0.355253834126221	0.379247699846854	0.409405272389849	0.448277915917189	0.448186009573465	328.905637628051	0.0464952872031652	0.916880272532664	0.767177235839814	0.540264690992985	0.413936492415053	0.970898911505435	1023	42214	776	685	560	401	284	135	25	19	14	9	5	0	40207	40298	40423	40582	40699	40848	2229	2235	2240	2245	2249	2254
J10_LOWERINF	50_60	UKBB	M13_JOINTOTH	1.03665304299643	0.512330721328261	-0.477914795580975	0.306052373822904	-0.927063250423409	-13.0158774658905	0.231606640981483	0.231273459668554	0.448158879382054	0.354765353413719	0.70767501906194	445.69701285705	7.60825928086622e-06	0.026742260153405	0.286244710211187	0.388308162829642	0.190191545044604	0.976702352905135	1512	38536	1180	1041	766	564	369	179	47	30	14	9	2	0	36627	36766	37041	37243	37438	37628	2194	2211	2227	2232	2239	2241
J10_LOWERINF	50_60	UKBB	M13_KNEEDERANGEMENTS	0.69428694290381	-0.216365356859786	-0.126045053167326	-0.972662769928699	-0.921087285103503	-1.1948403181786	0.269458686710574	0.317684930384114	0.334722521985971	0.578184149562068	0.578133561657525	1.0004660671396	0.0099777670922408	0.495827833332648	0.706496309982186	0.0925161870680641	0.111113432565021	0.232367010811306	1695	37796	1250	1142	966	772	554	269	31	20	13	7	4	1	36141	36249	36425	36619	36837	37122	2069	2080	2087	2093	2096	2099
J10_LOWERINF	50_60	UKBB	M13_LIMBPAIN	1.44686000105122	0.625748869606553	0.94451663341106	0.647543897066015	-0.634028819458575	-11.4987811566921	0.303459468720832	0.354876779623939	0.354779817183857	0.500933467798315	1.00043284478311	384.173506057884	1.86169532200912e-06	0.0778524494580699	0.00776175624391994	0.196123676679301	0.526241049942822	0.976121908224636	648	42090	510	440	326	229	149	64	27	18	12	4	1	0	39963	40033	40147	40244	40324	40409	2238	2247	2253	2261	2264	2265
J10_LOWERINF	50_60	UKBB	M13_LOWBACKPAIN	1.39721997440784	0.330637893695358	0.089038623514202	0.715598794281348	-1.18826129570928	-12.4980463362289	0.279571211008205	0.355004837971871	0.448313077351861	0.379217887446347	1.00042079170375	446.257191895443	5.80106935263992e-07	0.351666518538582	0.842569290752745	0.0591551330462171	0.234927388229654	0.977657066496336	863	42070	636	581	469	359	265	119	28	18	12	8	1	0	40034	40089	40201	40311	40405	40551	2235	2245	2251	2255	2262	2263
J10_LOWERINF	50_60	UKBB	M13_LOWBACKPAINORANDSCIATICA	0.831911826431863	0.189507618422396	-0.176786190608223	0.414749029466278	-1.62516559024898	-12.0124868498386	0.289964282443378	0.302560130553049	0.40902302431317	0.354422634509714	1.00027546297928	280.527722656476	0.00411752492707826	0.531087390038931	0.6655846179247	0.241916335204241	0.104222651532561	0.965844197511683	1091	51293	815	729	580	435	319	144	31	23	14	9	1	0	48155	48241	48390	48535	48651	48826	3383	3391	3400	3405	3413	3414
J10_LOWERINF	50_60	UKBB	M13_MENISCUSDERANGEMENTS	0.77570645783747	-0.235901163759123	-0.439395474808757	-1.26206534129718	-1.20250628941314	-1.02266621281389	0.269453268059599	0.334714072924966	0.409383777780181	0.707773199370755	0.707742596808349	1.00047609766732	0.00399170783878707	0.480944591641087	0.283132299418834	0.0745619900832921	0.0893054426631726	0.306695925221467	1548	37748	1160	1055	890	693	494	230	27	16	9	5	3	1	36044	36149	36314	36511	36710	36974	2065	2076	2083	2087	2089	2091
J10_LOWERINF	50_60	UKBB	M13_MUSCLE	1.74916172600178	0.121939452496522	0.365864488043412	1.91575629700459	-11.4874642644924	-11.4640004961132	0.578544672351155	1.00051033509038	1.00056104616629	0.57830529327904	471.370723882149	741.507483704775	0.00249966237814539	0.902996229790542	0.714619292720459	0.000923975488056241	0.980557207465807	0.98766487887842	139	41532	106	88	74	50	36	15	7	4	4	3	0	0	39392	39410	39424	39448	39462	39483	2166	2169	2169	2170	2173	2173
J10_LOWERINF	50_60	UKBB	M13_MUSCULOSKELEOTH	1.30070046497397	1.12226429073669	0.271717131138024	0.661873524855576	-11.0026119647277	-11.0193295678894	0.70773360135874	0.577899019669176	1.00029623089656	1.00032034146617	362.654322530782	689.735835837966	0.0660861223336905	0.0521403694447615	0.785901405295291	0.508188140719114	0.975796599971625	0.987253411414399	106	52016	80	75	61	41	28	12	5	3	2	1	0	0	48549	48554	48568	48588	48601	48617	3488	3490	3491	3492	3493	3493
J10_LOWERINF	50_60	UKBB	M13_MUSCULOSKELETAL	0.879004752136787	0.667958192416331	0.589553159853653	0.162309826416058	-0.653386743120528	-1.10781272032228	0.114305014419113	0.0970861060017043	0.111057616066473	0.153095353024059	0.231830233333501	0.44843911090822	1.47143163829695e-14	5.98275386435759e-12	1.10510314590373e-07	0.289059167554151	0.00482659680975329	0.0134971521025877	11081	34264	8293	7461	6087	4777	3464	1643	302	241	141	63	24	5	35251	36083	37457	38767	40080	41901	1499	1560	1660	1738	1777	1796
J10_LOWERINF	50_60	UKBB	M13_MYALGIA	1.52398807020004	-12.5084726292582	-12.5099546080609	1.01994977163795	-12.5050757412483	-12.498169298199	0.708418355437064	622.269554039172	691.979074315971	1.00055543070034	937.100101076013	1441.86923899226	0.031456129127337	0.983962504593753	0.985576217082619	0.308020900920647	0.989352993627302	0.993083997371017	112	41472	90	75	60	42	25	11	3	1	1	1	0	0	39337	39352	39367	39385	39402	39416	2154	2156	2156	2156	2157	2157
J10_LOWERINF	50_60	UKBB	M13_OSTEOCHONDRO	1.05098245486652	0.556160428272628	-0.369351403153934	-0.457189461591701	-0.0523593391121964	-12.0140440259712	0.230870057332665	0.236916396742118	0.447851144266159	0.577836384426631	0.500533388315213	308.469287584602	5.30705820736005e-06	0.0189000472705489	0.409531072062219	0.428821925627425	0.916687591879017	0.968932410011994	1266	50823	1029	833	590	405	263	120	45	27	9	5	4	0	47719	47915	48158	48343	48485	48628	3296	3314	3332	3336	3337	3341
J10_LOWERINF	50_60	UKBB	M13_OSTEOPOROSIS	0.958371634679428	0.586523795727365	-0.768494014779695	0.0142787607522106	1.1105398027421	-9.00498336600245	0.378887321579671	0.378792936456691	1.00031285130242	1.00029501820761	0.707465165120622	230.819609007837	0.0114245660997293	0.121525504857812	0.442336496186338	0.988610944120271	0.116474481487539	0.968879961968482	466	49970	420	313	178	91	41	14	16	11	4	3	2	0	46781	46888	47023	47110	47160	47187	3219	3224	3231	3232	3233	3235
J10_LOWERINF	50_60	UKBB	M13_OTHCONN	1.75033066068884	0.610357950929719	0.642698430698849	-11.5204253012775	-11.518140180612	-11.5325610055074	0.409229574038137	0.577912435703037	0.707548522796341	428.182557104263	540.501521923686	1245.43961977339	1.8931291140505e-05	0.290903063568977	0.363695774503203	0.97853518216171	0.982998288955755	0.992611829004046	183	51862	156	128	90	51	23	6	11	5	2	0	0	0	48431	48459	48497	48536	48564	48581	3447	3453	3456	3458	3458	3458
J10_LOWERINF	50_60	UKBB	M13_OTHERBONE	1.57810668141412	0.252729060369594	-0.210619812337358	0.0641353598177605	-0.664710003750479	-11.5047625815235	0.334554924552075	0.500660281696847	0.707597040828534	0.707553769736755	1.00031640718485	337.369570278488	2.39308668909512e-06	0.613705278416145	0.765966475819936	0.927775630687584	0.506370508087324	0.972796320655635	404	49068	294	253	206	161	125	61	17	8	4	2	1	0	46042	46083	46130	46175	46211	46275	3119	3128	3132	3134	3135	3136
J10_LOWERINF	50_60	UKBB	M13_OTHERJOINT	0.709897023119552	-0.069331822738648	-0.332749570192498	-0.169887438998256	-1.1266943903322	-1.19697245721607	0.17688444521551	0.194569966877249	0.251649005921219	0.26880461323357	0.448061340221099	0.707628687985518	5.98661546785249e-05	0.721590726312467	0.186076090620397	0.527379770631178	0.0119167996485819	0.0907363504410922	3746	39629	2842	2595	2070	1579	1102	526	83	55	32	19	7	2	38181	38428	38953	39444	39921	40497	2269	2297	2320	2333	2345	2350
J10_LOWERINF	50_60	UKBB	M13_POLYARTHROPATHIES	0.896071008535599	0.784828705228727	0.274508448749177	0.24052552743541	-1.15164171169973	-0.749633835464573	0.198305910640099	0.164564211572024	0.251541651304741	0.31747226782577	0.707609554579862	1.00035847519008	6.22410952716583e-06	1.85019961484015e-06	0.275139070908752	0.448674376745762	0.10362880085707	0.453637115843813	2248	39947	1817	1541	1118	754	461	192	85	61	27	13	3	1	37998	38274	38697	39061	39354	39623	2295	2319	2353	2367	2377	2379
J10_LOWERINF	50_60	UKBB	M13_RADICULOPATHY	1.15494595135763	0.0132572203304494	-12.0052746846603	0.796794387510597	-12.0049835275378	-12.0055503334599	0.708075318222617	1.00053676610951	502.341270242087	1.00047615629978	654.496800696828	1252.57643442398	0.102867939577332	0.989428252640603	0.980933456699287	0.425790764100847	0.985365774252631	0.992352645053224	148	41512	122	108	69	51	31	13	4	2	1	1	0	0	39377	39391	39430	39448	39468	39486	2157	2159	2160	2160	2161	2161
J10_LOWERINF	50_60	UKBB	M13_RHEUMA	0.948587969583695	1.26564083675433	0.320859598522278	-0.297508929075384	-0.128139214360654	-10.501526858084	0.448400254419545	0.302997413625064	0.578140968761645	1.00046666682164	1.00048476084151	306.601733171547	0.0343878806265302	2.95290613699183e-05	0.578904881409094	0.766183925524325	0.898087936501299	0.972676709836964	428	37631	341	287	212	135	86	38	20	15	4	2	1	0	35619	35673	35748	35825	35874	35922	2079	2084	2095	2097	2098	2099
J10_LOWERINF	50_60	UKBB	M13_RHEUMA_INCLAVO	0.775652656159348	1.08599662416877	0.143784786187544	-0.475828696436744	-0.300392947513936	-10.0234912468134	0.447959959915484	0.302443568741649	0.577847084101035	1.00029098987931	1.00030555055685	221.000903953328	0.0833586526234149	0.000329738752699686	0.803493494007786	0.634295050010682	0.763947425369755	0.963824365985803	428	51860	341	287	212	135	86	38	20	15	4	2	1	0	48487	48541	48616	48693	48742	48790	3440	3445	3456	3458	3459	3460
J10_LOWERINF	50_60	UKBB	M13_ROTATORCUFF	-13.0007064273684	1.00623249288809	0.0233423087157395	-12.998120444424	-12.9966215046686	-12.9945473786033	498.127289262999	0.354773193766687	0.707750148172644	578.073737363888	680.587174980751	1332.51277043874	0.979178242888036	0.0045643870463463	0.973689737986086	0.982060894461204	0.984764371403033	0.992219223240805	406	41787	351	305	212	151	82	23	10	10	2	0	0	0	39652	39698	39791	39852	39921	39980	2180	2180	2188	2190	2190	2190
J10_LOWERINF	50_60	UKBB	M13_SCIATICA	0.494409561695691	0.435398896644873	0.352504647985312	0.0216218316199365	-12.0017498289385	-12.0031441043039	0.707856417565202	0.578131905372518	0.707826366735964	1.00050081324942	425.291569498896	651.191106187303	0.484889416117708	0.451381760561664	0.61847695494351	0.982758252037859	0.977486645116881	0.985293747139816	314	41754	245	208	156	106	73	34	7	6	3	1	0	0	39631	39668	39720	39770	39803	39842	2185	2186	2189	2191	2192	2192
J10_LOWERINF	50_60	UKBB	M13_SCOLIOSIS	1.36053501425673	-11.5037281780386	0.510002516468551	-11.5047355898177	1.4761879784271	-11.5065240449221	0.707961232458905	346.249904083645	1.00052962355941	547.916271730569	1.00062923772321	994.254834326851	0.0546353526175741	0.973496140556467	0.610238845627127	0.983247848424315	0.140142739455445	0.99076627778762	124	41560	104	88	63	39	18	9	3	1	2	1	1	0	39409	39425	39450	39474	39495	39504	2168	2170	2169	2170	2170	2171
J10_LOWERINF	50_60	UKBB	M13_SHOULDER	0.81144275232648	0.611038589134539	0.69316228585399	-0.464866680084836	-1.47230888657547	-13.0112990990392	0.238130339303086	0.194786499455237	0.206266281538708	0.409268701283797	0.707641651075343	372.786737083105	0.000655471684921992	0.00170706032125181	0.000777954591233132	0.256020548110233	0.0374718715417385	0.972157251808182	1990	42398	1462	1376	1153	952	675	285	65	55	30	6	2	0	40584	40670	40893	41094	41371	41761	2277	2287	2312	2336	2340	2342
J10_LOWERINF	50_60	UKBB	M13_SHOULDERBURSITIS	-12.0074109495092	0.919489711079514	0.131300931069171	-12.0102332441871	-12.0057378802538	-12.0264131266793	495.584676681913	0.578224206266362	1.00054214720677	529.72708330979	689.405786212105	1684.0566630232	0.980670123600734	0.1117906742849	0.895593534509501	0.981911518118194	0.986105848064001	0.994302087331324	160	41492	129	121	94	67	41	9	4	4	1	0	0	0	39365	39373	39400	39427	39453	39485	2154	2154	2157	2158	2158	2158
J10_LOWERINF	50_60	UKBB	M13_SHOULDERNAS	-12.0115622211456	1.24786303007474	0.196807041129561	0.393412927792462	0.209897625350433	-12.0160237096902	505.645628632712	0.500982361355219	1.00050253548237	1.00047302628095	1.00040896936848	666.309980412236	0.981048113088928	0.0127444270020443	0.844055901967605	0.694151887780256	0.833814548350127	0.985611981737749	172	41476	124	116	85	72	62	30	6	6	2	1	1	0	39371	39379	39410	39423	39433	39465	2147	2147	2151	2152	2152	2153
J10_LOWERINF	50_60	UKBB	M13_SOFTOVERUSE	1.44154667779749	0.98670594740501	-0.12038141016238	-0.242125590927436	-1.32460718564544	-12.4769605517974	0.279458536694022	0.260105032753422	0.501031040331114	0.578173446077363	1.0004232466986	420.719252236694	2.4912732225783e-07	0.000148544370460697	0.810122989436531	0.675379305473445	0.185487506542634	0.97634119409297	820	41781	573	543	452	391	300	146	33	20	7	4	1	0	39790	39820	39911	39972	40063	40217	2205	2218	2231	2234	2237	2238
J10_LOWERINF	50_60	UKBB	M13_SOFTTISSUE	0.863656286634973	0.731355008429384	0.657448955316652	-0.0935787665944257	-1.03379194313379	-1.58963666929524	0.134968032676773	0.108551123210183	0.124434774708846	0.20186278833632	0.334358174876623	0.707579668239401	1.56429370796611e-10	1.6121854590351e-11	1.2675097274122e-07	0.642951472244162	0.00198900068251898	0.0246666701508906	5967	45006	4416	4043	3336	2680	1916	847	219	175	96	31	11	2	43824	44197	44904	45560	46324	47393	2514	2558	2637	2702	2722	2731
J10_LOWERINF	50_60	UKBB	M13_SOFTTISSUENAS	1.45012618006389	0.859689609484435	1.0640209988641	0.337719415386026	0.520692941858394	-10.4945194330782	0.355152477074285	0.379150725489917	0.409357275624101	0.707796338480561	0.707726102711304	293.983272501391	4.44372183439953e-05	0.0233652776156589	0.00934283020712017	0.63326095359717	0.46189707880899	0.971523424138974	477	41982	375	312	219	158	101	39	23	15	9	3	2	0	39844	39907	40000	40061	40118	40180	2217	2225	2231	2237	2238	2240
J10_LOWERINF	50_60	UKBB	M13_SOFTTISSUEOTH	1.0329189102171	0.540262222052468	0.802212376915457	0.730300025794029	-0.272164465794167	-12.0117305722664	0.244912300883998	0.244368384277438	0.251732314837341	0.317608356844753	0.578044629029466	350.24189166913	2.47020090787815e-05	0.0270461184504836	0.00143872342908291	0.0214837775091017	0.637757551718814	0.972641490981493	1457	42850	1164	1003	731	518	324	123	56	41	27	11	3	0	40767	40928	41200	41413	41607	41808	2320	2335	2349	2365	2373	2376
J10_LOWERINF	50_60	UKBB	M13_SPINSTENOSIS	-0.571720833416374	0.00068005130204711	0.901268880546912	-13.0045450870677	-13.0038561766091	-13.0030157304998	1.00050782922197	0.578164565563878	0.448234544272157	580.308734527852	669.149121965166	1089.64559791048	0.567707761464538	0.99906150888232	0.0443562857776092	0.982121142211384	0.984495349838978	0.990478868280687	436	41992	353	308	217	149	91	37	8	7	5	0	0	0	39862	39907	39998	40066	40124	40178	2205	2206	2208	2213	2213	2213
J10_LOWERINF	50_60	UKBB	M13_SPONDYLINFLAMNAS	1.18332941633159	-12.1701847400509	-12.1704689657197	0.854850248675477	-12.1704812115447	2.73302347666599	0.707951982886045	453.289506355459	540.036022473094	1.000513466335	741.571961879612	1.00054124165119	0.0946263940562366	0.978580496840656	0.982020074668384	0.392877005691126	0.986905919244071	0.0063038121933334	145	41579	126	99	69	47	28	8	3	1	1	2	1	1	39427	39454	39484	39506	39525	39545	2168	2170	2170	2169	2170	2170
J10_LOWERINF	50_60	UKBB	M13_SPONDYLOLISTHESIS	-12.5046494690888	-12.5052063087615	0.938892845388887	-12.5059020229219	1.79226379659926	-12.4964426776794	623.762528911193	478.367460632432	0.707727702074749	761.844178671735	0.707668506633218	1633.51378293474	0.984005774573271	0.97914453727971	0.184631086366341	0.986903072422187	0.0113209785473593	0.993896212245266	162	41632	141	119	81	54	28	8	3	3	4	2	2	0	39471	39493	39531	39558	39584	39604	2179	2179	2178	2180	2180	2182
J10_LOWERINF	50_60	UKBB	M13_SPONDYLOPATHY	1.16866533482101	0.905976369352781	0.840644832043687	-0.363044146920992	-0.487709873323264	-0.360055961414051	0.215574260844436	0.191236446112967	0.231212624343108	0.500810534037113	0.577971748198588	1.00036552742884	5.92092669047669e-08	2.16405989177949e-06	0.000277110106681857	0.468505306745759	0.398764434896229	0.718903670234668	1635	43160	1303	1107	834	598	402	143	67	48	23	7	4	1	41092	41288	41561	41797	41993	42252	2333	2352	2377	2393	2396	2399
J10_LOWERINF	50_60	UKBB	M13_SPONDYLOSIS	1.40500913915065	0.953377525886783	0.93779983502952	-0.0247119977959815	-0.179551924085974	-11.4864968161496	0.225988170868083	0.220218391014656	0.259822323493578	0.500837075770856	0.577984502766091	302.411780819006	5.06168966320438e-10	1.49627090280932e-05	0.000306919075335732	0.960647234720037	0.756065346111464	0.969701262263661	1183	42646	941	798	601	428	294	106	55	38	19	6	3	0	40547	40690	40887	41060	41194	41382	2286	2303	2322	2335	2338	2341
J10_LOWERINF	50_60	UKBB	M13_SYNOTEND	1.07126865815672	0.854668548248554	0.434299371391152	0.246187110348559	-0.640114789010055	-0.797813678715641	0.237991686720813	0.198371996383494	0.278901122072442	0.354718417242746	0.578019557656385	1.0003977296429	6.75435338568013e-06	1.64429905602693e-05	0.119427651497768	0.487660058910397	0.268109115294012	0.425162740127266	1517	42323	1157	1059	835	644	450	194	58	46	23	12	4	1	40373	40471	40695	40886	41080	41336	2252	2264	2287	2298	2306	2309
J10_LOWERINF	50_60	UKBB	M13_SYSTCONNECT	2.01897085423699	0.653914289573392	1.09200794314833	0.22937846547668	-10.5225259884766	-10.5195758490739	0.317419282485157	0.500624184166459	0.500585358789712	1.00028758681135	256.881549075077	513.837645130108	2.00992866778542e-10	0.191485245379459	0.0291492613905657	0.818626024557429	0.967325743209473	0.983666395491482	237	51970	195	158	111	70	36	10	18	9	5	1	0	0	48528	48565	48612	48653	48687	48713	3466	3475	3479	3483	3484	3484
J10_LOWERINF	50_60	UKBB	M13_TENDOSYNOVITISNAS	1.09831188808873	0.222976900317288	0.142738943607384	0.551557594104707	-12.001924606331	-12.0024892323589	0.501138227589797	0.578135430677225	0.707736640023424	0.707781358999485	408.022046705349	629.041753625729	0.0284059001903234	0.699731591676273	0.840164006898976	0.435816676713643	0.976533695515568	0.984776813723965	335	41634	263	243	185	129	83	41	7	5	4	2	0	0	39533	39553	39611	39667	39713	39755	2166	2168	2169	2171	2173	2173
J10_LOWERINF	50_60	UKBB	M13_TOEDEFORMOTH	1.15723650515207	-13.0091722938219	-13.0091497488993	0.533849012662007	-13.0084172591612	-13.0072694074123	0.707963697750819	625.233459182941	725.920030992798	1.00059211536356	879.280569062897	1535.08104152222	0.102133210684919	0.983399690679869	0.985701945499667	0.593664604842554	0.988196217400954	0.993239330713118	146	37240	115	108	81	58	43	17	3	1	1	1	0	0	35240	35247	35274	35297	35312	35338	2028	2030	2030	2030	2031	2031
J10_LOWERINF	50_60	UKBB	M13_TRIGGERFINGER	0.537838379773123	0.0107246560207155	-0.311784207521376	1.14542279940802	-12.0064681869088	-11.9924624558784	0.707911510199615	0.707736588917707	1.00045120382912	0.578100146899091	470.672195184741	927.22732453554	0.447401831117352	0.987909753267056	0.755311400726842	0.0475512471810591	0.979648815378166	0.989680703296479	263	41617	226	199	141	102	62	18	8	6	4	3	0	0	39477	39504	39562	39601	39641	39685	2169	2171	2173	2174	2177	2177
J10_LOWERINF	50_60	UKBB	MIGRAINE_UNSPE	0.489170304047129	0.127959550959146	0.246847856244037	-0.978463991197915	-0.837392660918277	-11.0141791603635	0.448281329303924	0.409165569818836	0.447980049405491	1.00031960561384	1.00028611351049	308.862909137452	0.275179277007792	0.754483568615656	0.581617073233064	0.327999464804443	0.402506493538035	0.971553135638676	585	51928	463	410	326	225	148	53	17	13	7	2	1	0	48554	48607	48691	48792	48869	48964	3479	3483	3489	3494	3495	3496
J10_LOWERINF	50_60	UKBB	MULTIMORB	0.868123357653111	0.62301272820511	0.136260815837042	0.171589695542412	-0.382571228497357	-0.295974100610534	0.132675570954712	0.117480902926119	0.173866352489884	0.206092707632825	0.289967241572766	0.448033051031944	6.02145074298384e-11	1.13853829585935e-07	0.433210236997211	0.405078825529255	0.187048731598661	0.508863905006124	5995	41086	4834	4042	3004	2084	1368	586	186	138	66	37	17	5	39899	40691	41729	42649	43365	44147	2162	2210	2282	2311	2331	2343
J10_LOWERINF	50_60	UKBB	N14_ABNORMALBLEED	-12.0125792631836	0.91396010710991	0.0153038184397715	0.0821895891258886	-0.733707261557271	-0.116950507660923	423.467286811484	0.450617379147705	0.708963976135258	0.708507952955672	1.00076254880614	1.00071818357746	0.977369287958791	0.0425357787567613	0.982778063985619	0.907649558966747	0.463468044751335	0.906965785095619	296	19592	171	180	177	161	137	73	9	11	6	4	2	1	18515	18506	18509	18525	18549	18613	1193	1191	1196	1198	1200	1201
J10_LOWERINF	50_60	UKBB	N14_ACUTERENFAIL	2.19206660627512	0.900683995234494	0.442383320241424	0.0544979479046728	-11.1583590883016	-11.1828428771301	0.201609181924069	0.334189975316829	0.577857840880345	1.00028794535679	340.969328298668	838.299280760156	1.55271518393403e-27	0.00703620789971272	0.443939727054956	0.956550942071909	0.973893565116235	0.989356601807515	598	50401	528	322	179	89	45	12	36	12	4	1	0	0	47211	47417	47560	47650	47694	47727	3224	3248	3256	3259	3260	3260
J10_LOWERINF	50_60	UKBB	N14_BENIGNMAMDYSP	-0.0701369966454495	0.346242211286627	-0.0557141388014064	-0.728959728504585	-13.0061951231162	-13.0061857480122	1.00144769852973	0.579129468345581	0.708373408030136	1.00072182069872	442.724648873893	748.309778437701	0.944165319554396	0.54992889557528	0.937310376097622	0.466347999556335	0.97656342423158	0.986132865507642	290	25601	182	184	178	175	150	66	5	6	3	1	0	0	24117	24115	24121	24124	24149	24233	1587	1586	1589	1591	1592	1592
J10_LOWERINF	50_60	UKBB	N14_BREAST	0.58425698951394	0.869238868856908	0.318854496065185	-1.24881760087289	-0.975289433396226	-13.0188162385689	0.380757257976397	0.239151935561528	0.318578336943007	0.708050165859456	0.578349538139887	358.46860337682	0.12491639261341	0.00027833440437057	0.316891185814427	0.0777754775429042	0.091731837529822	0.971028900912473	1025	25876	625	614	593	574	502	256	34	30	13	4	3	0	24609	24620	24641	24660	24732	24978	1633	1637	1654	1663	1664	1667
J10_LOWERINF	50_60	UKBB	N14_BREASTDISOTH	0.732420576205018	1.18733881976317	-0.179785626192742	-1.2452603360956	-0.270240454910692	-12.5013940350661	0.501922689658262	0.291367268205378	0.578686778337432	1.00071728553077	0.578437433739869	383.211250450002	0.144501852874062	4.60026747699045e-05	0.756044930595688	0.213364239568595	0.640363613328966	0.973975450052298	522	25703	309	294	294	287	254	127	17	17	5	3	3	0	24281	24296	24296	24303	24336	24463	1618	1618	1630	1632	1632	1635
J10_LOWERINF	50_60	UKBB	N14_CALCUKIDUR	0.677892517694839	0.734085247219646	-0.48716450217996	0.560121266137062	-12.9775542081143	-12.9695151722525	0.448047607099836	0.33432738907653	0.707596558575318	0.500707775843667	425.299276514851	676.259315642891	0.130281649837991	0.0281128663915744	0.491151963178627	0.263285637331273	0.975657180541827	0.984698855371001	529	50918	396	350	271	192	150	73	17	13	6	4	0	0	47636	47682	47761	47840	47882	47959	3398	3402	3409	3411	3415	3415
J10_LOWERINF	50_60	UKBB	N14_CERVICAL_DYSPLASIA_ALL	-14.0116920814411	-14.0116135233182	-0.136765927344821	-14.0128926607139	-14.0099875574202	-14.00793158001	1542.22500758527	1094.42477173017	1.00101249204349	991.551888600228	842.473410230758	1063.24570121797	0.992751019516396	0.989785186712004	0.89132516496817	0.988724444301999	0.986732118262291	0.989488423039101	163	28546	76	74	89	90	93	65	0	1	1	0	0	0	26628	26630	26615	26614	26611	26639	2005	2004	2004	2005	2005	2005
J10_LOWERINF	50_60	UKBB	N14_CERVICAL_HSIL	-13.0095265558124	-13.0096222263554	-13.0118894461184	-13.0116094273109	-13.0086411290153	-13.0069662797558	1169.82172060661	832.449702553164	783.219616496703	737.197155583924	629.769918898177	770.032135468926	0.991126950164538	0.987531073456006	0.98674508666444	0.985917982472148	0.983519924435609	0.986523206491027	109	28692	47	48	57	61	63	48	0	0	0	0	0	0	26741	26740	26731	26727	26725	26740	2013	2013	2013	2013	2013	2013
J10_LOWERINF	50_60	UKBB	N14_CHRONKIDNEYDIS	1.07354078683731	0.528114008523369	1.08670609315134	0.653610952728234	-0.430835336486687	-11.0191212601813	0.317264915564572	0.334176157995493	0.317116174740428	0.50055972173092	1.00026259146667	348.624027165343	0.000715066657312372	0.114027613865554	0.000610650882635741	0.191634125220273	0.666670351239207	0.974785091246831	643	50119	542	432	278	171	106	35	32	23	15	5	1	0	47069	47179	47333	47440	47505	47576	3119	3128	3136	3146	3150	3151
J10_LOWERINF	50_60	UKBB	N14_CYSTITIS	1.12626527282919	1.41297241878015	0.706233505284237	0.238733320945194	-0.530779572841907	-11.5058871303231	0.355059099298072	0.225603669156267	0.354782732578809	0.500889443572178	0.707669869313847	247.491733334694	0.00151366860114188	3.77461979175152e-10	0.0465239505810477	0.633633600211403	0.453231580852299	0.962919715754057	609	46205	407	394	334	272	222	124	37	31	13	6	2	0	43613	43626	43686	43748	43798	43896	2757	2763	2781	2788	2792	2794
J10_LOWERINF	50_60	UKBB	N14_CYSTKID	0.201218980192977	-11.9869948733573	-11.9876891341288	0.898451217021024	1.07421126116409	-12.014525051025	1.00034668469723	368.437940897496	477.564385431441	1.00031246295186	1.00030658149988	1467.25979859649	0.840581877019589	0.974045693857627	0.979973825499823	0.369094619689107	0.282875558870523	0.993466666961153	150	51826	134	102	59	34	23	8	3	2	2	2	1	0	48374	48406	48449	48474	48485	48500	3465	3466	3466	3466	3467	3468
J10_LOWERINF	50_60	UKBB	N14_DYSPLACERVUT	-14.0217412581258	-14.0201838198729	0.93634698907165	-14.019506201423	-14.0157047506422	-14.0131470874464	1551.54364694724	1071.70492117203	0.579589047463412	1024.49969987323	876.132833688661	1190.9419051332	0.992789388425543	0.989562267638442	0.106194664221308	0.989081891923854	0.987236595816617	0.990611955403135	173	19565	93	91	106	99	102	57	1	2	3	0	0	0	18451	18453	18438	18445	18442	18487	1193	1192	1191	1194	1194	1194
J10_LOWERINF	50_60	UKBB	N14_ENDOMETRIOSIS	0.766021806041558	-0.691454359772372	0.266035182711196	0.325726938596178	-14.0096847354265	-14.0083703806413	0.709415313766391	1.00147413690548	0.580234338414057	0.579421066760651	694.376316497432	998.280347217394	0.280234296108945	0.489919691029811	0.646596061972413	0.57400749179881	0.983903032753711	0.988804051210557	334	19612	176	180	208	201	168	95	6	5	6	3	0	0	18569	18565	18537	18544	18577	18650	1195	1196	1195	1198	1201	1201
J10_LOWERINF	50_60	UKBB	N14_ENDOMETRIOSIS_UTERUS	0.438017188324815	-0.280493637287127	-0.333635029421889	0.926967806910112	-13.0074163353188	-13.0059314281305	1.00183115161581	1.00134413061964	1.00146898133599	0.579316111156878	588.10502481986	924.671047736397	0.66195428774035	0.77938764790414	0.73902434588795	0.109574832201652	0.982354222231299	0.988777749932271	195	19585	121	118	127	110	87	45	4	4	3	3	0	0	18462	18465	18456	18473	18496	18538	1193	1193	1194	1194	1197	1197
J10_LOWERINF	50_60	UKBB	N14_FEMALEGENINF	0.998300966756742	0.342159302681903	-0.67569436420922	-0.568615065156577	-14.0154948284755	-14.0149166267341	0.410162105664496	0.409844544672388	0.70799135226266	0.70791415879517	557.759587296664	840.454726617271	0.0149363748748573	0.403801366568956	0.339890198835402	0.421844114553833	0.979952706408444	0.986695574402811	517	28199	323	318	296	268	222	112	14	9	3	2	0	0	26430	26435	26457	26485	26531	26641	1949	1954	1960	1961	1963	1963
J10_LOWERINF	50_60	UKBB	N14_FEMALEGENNONINF	-0.0588395108230881	-0.0378920819367092	-0.373171318922682	-1.06658191874374	-2.40945863428991	-0.759731479402739	0.292545639494803	0.208521112662099	0.253587452344587	0.380103464274739	0.708077664981663	0.44861227858312	0.840597442256984	0.855803879676157	0.141137424211409	0.00501559426513567	0.000666949638588022	0.0903575430009961	3308	20799	2169	2134	2030	1779	1415	762	48	41	26	13	7	5	20593	20628	20732	20983	21347	22000	1297	1304	1319	1332	1338	1340
J10_LOWERINF	50_60	UKBB	N14_FEMALE_GENITAL_DYSPLASIA_ALL	-14.0170163406776	-14.0159834738627	0.468186950152652	-14.0170324638496	-14.0138633924786	-14.0119354221213	1196.5145442877	838.439865139088	0.578789621685701	808.767970032482	695.556848332681	912.009378251117	0.990653097219596	0.986662590304432	0.4185686683809	0.98617228385338	0.983925557154132	0.987741938413445	250	27930	129	127	146	138	140	90	1	2	3	0	0	0	26120	26122	26103	26111	26109	26159	1930	1929	1928	1931	1931	1931
J10_LOWERINF	50_60	UKBB	N14_FEMALE_GENITAL_HSIL	-13.0084777764474	0.22112975441566	-13.0101521158035	-13.0101822468197	-13.0078080931425	-13.0062286994783	1046.57728400032	1.00069541305002	721.185640174832	706.411481666224	611.527097630942	747.414390229664	0.990082914575579	0.825111054287691	0.985606983954135	0.985305962598056	0.983029457424195	0.986116208775455	123	28668	57	59	67	67	66	51	1	1	0	0	0	0	26725	26723	26715	26715	26716	26731	2008	2008	2009	2009	2009	2009
J10_LOWERINF	50_60	UKBB	N14_FEMGENPAIN	0.514912192258892	-0.246199724064256	-0.369823879607153	-0.47462796285344	-0.813862526505646	-13.0077814495495	1.00218438320599	1.0015566372056	1.00164946767425	1.00140372921414	1.0009510918675	602.623298189853	0.607398905291844	0.805823837798965	0.711967571840195	0.635526543543464	0.416166915786668	0.982778790449948	240	19590	109	115	134	145	146	92	2	2	1	2	1	0	18528	18522	18503	18492	18491	18545	1191	1191	1192	1191	1192	1193
J10_LOWERINF	50_60	UKBB	N14_FEMGENPROL	-0.0658343671207475	0.673248296067699	-0.410421740561154	-1.54194763100734	-1.44329594695267	0.639333696321206	0.501779162298462	0.261102812817177	0.501514352994731	1.00069775607433	1.0006403623981	0.578460873783455	0.895615612444241	0.00992361373220375	0.41314886098323	0.123347825351304	0.14919737215731	0.269058903647677	881	20204	684	625	504	394	260	113	22	20	8	4	4	3	19126	19185	19306	19416	19550	19697	1253	1255	1267	1271	1271	1272
J10_LOWERINF	50_60	UKBB	N14_GENITOURINARY	0.70753215099353	0.590694668809415	0.0395564423999199	-0.248638380325251	-1.00830176631077	-1.48540951832575	0.144719614554861	0.116785840595659	0.165783892778756	0.211319697658263	0.303297749555874	0.578304232044895	1.01356768608279e-06	4.23830763793036e-07	0.811413867918898	0.239355908191692	0.000885893857543888	0.010212182776219	7184	35302	5169	4684	3963	3243	2493	1264	173	135	67	34	14	3	35352	35837	36558	37278	38028	39257	1792	1830	1898	1931	1951	1962
J10_LOWERINF	50_60	UKBB	N14_GLOMERULAR	0.275088113584718	-0.199742841306733	0.849213742366453	1.88473112653259	-10.4906528176851	-10.4703394461582	1.00033420372796	1.00027282555792	0.707554774568466	0.500596936139155	267.601425412615	533.219588081601	0.783319150983238	0.841724316851105	0.230058107352505	0.000166570837636592	0.968728916808854	0.984333686250716	142	52033	112	93	65	48	29	14	7	6	5	4	0	0	48576	48595	48623	48640	48659	48674	3480	3481	3482	3483	3487	3487
J10_LOWERINF	50_60	UKBB	N14_GLOMER_NEPHRITIS	-11.4984173625002	-0.0373751835153333	0.998654363086614	1.73552187027478	-11.4921188920161	-11.4695618838155	399.243985920895	1.00027433336254	0.707571817654523	0.577852426725424	477.018578743996	907.546164853023	0.977023720191049	0.970194032493003	0.15813190927345	0.0026698143690525	0.980779580228187	0.989916609095671	116	52067	91	78	55	41	26	11	5	5	4	3	0	0	48593	48606	48629	48643	48658	48673	3494	3494	3495	3496	3499	3499
J10_LOWERINF	50_60	UKBB	N14_HYDROCELE	1.81321755182825	2.22395254113277	-13.1737068927738	-13.1734447483363	-13.1727977082498	-13.1725154119683	0.579359868217142	0.410570796806534	1033.12245660166	1151.11086574943	1201.40072552991	1954.06505231849	0.00174990077882613	6.06977466860202e-08	0.989826169751051	0.990869116899784	0.991251743818768	0.994621434398249	119	18345	90	68	49	41	29	14	9	6	0	0	0	0	17344	17366	17385	17393	17405	17420	1021	1024	1030	1030	1030	1030
J10_LOWERINF	50_60	UKBB	N14_HYDRONEPHR	0.412833541999888	1.28830526356023	-0.32335360824088	-11.9968675476101	-12.0048005037249	-11.9942117594964	0.707677131087471	0.378866073823229	1.00039707049741	424.853095178934	450.683451443111	681.807193406598	0.559648115786631	0.000672814535476884	0.746524648253578	0.97747258152574	0.978749358604197	0.985964503028205	292	48510	233	174	128	84	57	25	10	8	1	0	0	0	45617	45676	45722	45766	45793	45825	2942	2944	2951	2952	2952	2952
J10_LOWERINF	50_60	UKBB	N14_KIDUROTH	0.724996989564528	-0.798007929537499	-0.352780003197101	0.145670136846707	1.05091098309885	-10.0141941140114	0.577938946921451	1.00027731530871	1.00028545432806	1.00028025982016	0.707492963304399	270.483961705434	0.209677559825456	0.424994285885289	0.724328857626223	0.884214018508472	0.137437545649323	0.970466471227251	277	52034	237	184	114	74	43	20	8	5	4	3	2	0	48584	48637	48707	48747	48778	48801	3482	3485	3486	3487	3488	3490
J10_LOWERINF	50_60	UKBB	N14_LUMPNASBREAST	1.53735081371801	1.0852998649584	0.745525827441502	-1.04117292135052	-13.5018612849422	-13.5030817299448	0.381477531850383	0.336131751716956	0.410232731148527	1.00072056662787	456.090907990843	659.018146261289	5.57791168535657e-05	0.00124313817772269	0.0691675024414133	0.298143315162541	0.976383319248677	0.983652731445095	418	25620	239	247	237	234	219	123	22	15	7	1	0	0	24177	24169	24179	24182	24197	24293	1600	1607	1615	1621	1622	1622
J10_LOWERINF	50_60	UKBB	N14_MALEGEN	0.953550358956773	0.632228118416974	-0.182467505942683	-0.31042889542519	-0.436440502560529	-13.0165195592229	0.222500119265089	0.203960085947787	0.355774394965794	0.449009437665489	0.501470538307635	443.681367070809	1.82232467972989e-05	0.00193674936007469	0.608039326267196	0.489336913138551	0.384124829077753	0.976595387717131	1784	20265	1438	1232	918	654	454	202	57	40	15	9	4	0	19380	19586	19900	20164	20364	20616	1174	1191	1216	1222	1227	1231
J10_LOWERINF	50_60	UKBB	N14_MENORRHAGIA	-0.479290944715137	0.660830536475686	-1.04379388312975	-0.263856853989997	-15.0419709403863	-1.49953647836706	1.00419198497586	0.360639729809963	0.709813133048958	0.450216043460186	628.973418864683	1.00072980529909	0.633155522915025	0.0668942029633701	0.141421173292197	0.557830359967844	0.980920318597223	0.134018215708837	794	19544	304	376	520	590	552	327	9	12	5	6	1	1	18828	18756	18612	18542	18580	18805	1197	1194	1201	1200	1205	1205
J10_LOWERINF	50_60	UKBB	N14_MENSIRREG	1.34610934234022	0.417367055757285	-0.692572875006309	-1.4360973319032	-1.67682083139018	-13.0270088561822	0.451494811389921	0.450083675567612	0.70843831412929	1.00072870182293	1.00050611208883	393.284438951714	0.00286886605750836	0.353765646928028	0.328269697673889	0.151272392121643	0.0937435594316016	0.973575997823656	459	28143	197	244	304	320	297	175	11	7	2	1	1	0	26450	26403	26343	26327	26350	26472	1944	1948	1953	1954	1954	1955
J10_LOWERINF	50_60	UKBB	N14_MESNRUIRREG	0.626683218556151	0.405210337920629	-0.764846999943445	-0.458499929285497	-2.49627377588436	-1.86907493218309	0.455571811616007	0.323445829624816	0.503315462773885	0.411296048621801	1.00084901464522	1.00070603690259	0.168946435189076	0.210281424945725	0.128607129693577	0.264949586080025	0.0126256970040118	0.061796057324139	1158	19545	477	589	764	849	779	457	15	16	7	7	2	1	19009	18897	18722	18637	18707	19029	1202	1201	1210	1210	1215	1216
J10_LOWERINF	50_60	UKBB	N14_NEUROMUSCDYSBLADD	0.0925315241975209	0.886917340897825	0.73177302908742	0.542265987782883	-12.006245279309	-12.0053120565462	1.00056198506869	0.500909570942511	0.578063851572658	0.707659784765088	361.992233917699	554.020803202877	0.926317036676143	0.0766249647971415	0.205547647961739	0.443509339433876	0.973541306192791	0.98271165362819	213	45880	151	139	123	99	83	43	10	9	5	2	0	0	43240	43252	43268	43292	43308	43348	2692	2693	2697	2700	2702	2702
J10_LOWERINF	50_60	UKBB	N14_OBSTRUREFLUROPATH	1.19958762644142	1.14022037590465	-0.475226951422045	-11.9970305051117	0.105770754356029	-12.0018362672951	0.448102894064124	0.378850427365516	1.00036280276335	389.017197874046	1.00036407899327	643.709981663807	0.00742766302654881	0.00261518924283207	0.634748056617624	0.975397672954788	0.91579478445494	0.985124473223142	333	48575	265	201	147	98	63	28	13	8	1	1	1	0	45681	45745	45799	45848	45883	45918	2949	2954	2961	2961	2961	2962
J10_LOWERINF	50_60	UKBB	N14_ORHCEPINDIDYMITIS	1.27598728771835	1.75135486065874	0.808811309046187	-12.505174422993	0.435073918755106	-12.5044182816047	0.709532513399178	0.411327567367546	0.708557870099186	628.267135279341	1.00083490286055	1084.92255588395	0.0721216742403872	2.06438765094529e-05	0.253666314115237	0.984119769669309	0.663772229425851	0.990804079658886	138	18293	97	94	87	66	50	20	9	8	3	1	1	0	17298	17301	17308	17329	17345	17375	1027	1028	1033	1035	1035	1036
J10_LOWERINF	50_60	UKBB	N14_OTHBLADD	0.766419298612088	0.701208408762706	0.853748394198628	-0.950355075122466	-13.0037501755348	-13.0026377907089	0.379028587869852	0.302633979681942	0.334372690546746	1.00035528422133	423.612142539625	752.192432494153	0.0431699487100353	0.0205027457825535	0.0106712487357428	0.342103335788843	0.975510942267651	0.986208200410427	692	46668	542	474	349	240	162	72	28	21	10	1	0	0	44026	44094	44219	44328	44406	44496	2764	2771	2782	2791	2792	2792
J10_LOWERINF	50_60	UKBB	N14_OTHDISMALEGEN	1.46119278303858	0.804525878042127	-13.5082137861842	-0.898885977849875	-0.839226154645721	-13.5071002032824	0.35717371314401	0.380774979322756	508.432350083504	1.0010271632703	1.00098159145368	884.516742602593	4.29542426125769e-05	0.0346123802125608	0.978804009293847	0.369204943599864	0.401804301129638	0.987816298601677	478	18463	337	299	272	242	175	85	16	8	1	2	1	0	17544	17582	17609	17639	17706	17796	1044	1052	1059	1058	1059	1060
J10_LOWERINF	50_60	UKBB	N14_OTHETNASKIDUR	0.583896859260146	0.0970662414718406	0.509136967764002	-10.9979614273986	-11.0025775803759	-11.01046217161	1.00033860244475	1.00027037419013	1.00028424892636	408.575616071825	465.793921561782	546.918821152314	0.559422693960004	0.922694625461105	0.610757630304396	0.978525287121419	0.981154819594721	0.98393822985474	114	51676	94	73	49	33	15	11	3	2	1	0	0	0	48253	48274	48298	48314	48332	48336	3440	3441	3442	3443	3443	3443
J10_LOWERINF	50_60	UKBB	N14_OTHFEMPELINF	1.01112820682219	-0.0529033615761293	-0.674911966398314	-0.591006197905752	-13.0098277289613	-13.0092917057236	0.578853739960024	0.708114044226534	1.00073304054359	1.00058880486344	480.155931444312	708.425852989205	0.0806760854143755	0.940445269784526	0.500045862144952	0.55474931622805	0.978383958124734	0.985348742437861	268	28097	163	161	151	137	117	54	5	3	1	1	0	0	26261	26263	26273	26287	26307	26370	1936	1938	1940	1940	1941	1941
J10_LOWERINF	50_60	UKBB	N14_OTHNONINFCERVIX	0.212526246967878	0.241885632610473	0.43358400683739	0.0927347684362152	-13.0012654626052	-13.0011466427855	1.00120288262148	0.708565953075282	0.708353397956583	1.00089701752593	701.508267573094	1119.38112666255	0.831895688765503	0.732822429340556	0.540470764499649	0.926180302843766	0.985213409963897	0.990733110725031	185	19631	140	135	116	81	60	28	6	5	3	1	0	0	18474	18479	18498	18533	18554	18586	1196	1197	1199	1201	1202	1202
J10_LOWERINF	50_60	UKBB	N14_OTHNONINFUTER	0.722537441364175	-0.831080644734767	-14.0263900686956	-1.1668357361335	-1.06998247092274	-14.023240880417	0.449806907320003	0.708395583202164	559.188670368223	1.00078801568713	1.00067568627719	992.740382839413	0.108201855722634	0.240720735967765	0.979988388157485	0.243648014966137	0.284952535316321	0.988729626100718	569	19775	419	403	346	288	195	90	9	4	2	2	1	0	18708	18724	18781	18839	18932	19037	1208	1213	1215	1215	1216	1217
J10_LOWERINF	50_60	UKBB	N14_OTHNONINFVAG	-13.0078232009035	0.852066188730425	0.94223382253162	-13.0064644325824	-13.0063088091777	-13.0051254469105	984.62931784912	0.70860506499862	0.70840653347169	877.646138107141	889.890557396678	1411.39370142758	0.989459546627795	0.229187025729575	0.183493560401782	0.988176012108168	0.988338831726398	0.992648088226858	109	19603	76	77	69	52	39	20	4	4	2	0	0	0	18443	18442	18450	18467	18480	18499	1189	1189	1191	1193	1193	1193
J10_LOWERINF	50_60	UKBB	N14_OTHNONINFVULV	0.815833605355342	-0.448926970528821	-13.0076816737933	-13.0073092242663	0.796988832176383	-13.0069828648297	0.708675191492876	1.00088646407464	607.40906556944	704.371308351066	0.708054343396794	1122.72459987448	0.249646062208583	0.653771198031122	0.982914586325497	0.985266660841809	0.260333155680347	0.990756558941954	193	19684	154	141	102	80	54	25	4	2	2	2	2	0	18523	18536	18575	18597	18623	18652	1196	1198	1198	1198	1198	1200
J10_LOWERINF	50_60	UKBB	N14_OTHPENIS	-13.0062092607906	0.382722119729625	0.0275888101011772	-13.0055039229251	-13.005268614993	-13.004732339627	712.936419480232	0.708487987795812	1.00097007790892	865.893158789096	935.186313939878	1981.57618537781	0.985444876030662	0.589062121380682	0.978011431731062	0.988016419191751	0.988904490552138	0.994763663015963	194	18399	165	137	102	68	43	15	3	3	1	0	0	0	17398	17426	17461	17495	17520	17548	1027	1027	1029	1030	1030	1030
J10_LOWERINF	50_60	UKBB	N14_OVARYCYST	-0.382096652213794	0.0373321151777946	0.136730314822732	-0.216547611376598	-13.010099939833	-0.457537075897977	1.00122187746642	0.579264657841943	0.579571571831344	0.708798515206565	386.216244011851	1.00069882002775	0.702735571495327	0.948613969365523	0.813497707991545	0.759974986296646	0.973127502665893	0.647514675754456	443	19726	261	262	244	231	195	117	6	6	5	3	1	1	18697	18696	18714	18727	18763	18841	1205	1205	1206	1208	1210	1210
J10_LOWERINF	50_60	UKBB	N14_PHIMOSIS	1.11558377873957	0.196695430361991	-13.0118537365027	0.105577075315155	0.0962234500336496	-13.0104290507046	0.580269369153752	0.708623074916521	583.164946557972	1.00111698657638	1.00089339966624	1269.55988536714	0.054539425573187	0.781339296706028	0.982198697139794	0.916011380629371	0.923411320271291	0.991823435120705	227	18369	177	157	135	93	72	29	6	4	2	2	1	0	17376	17396	17418	17460	17481	17524	1037	1039	1041	1041	1042	1043
J10_LOWERINF	50_60	UKBB	N14_POLYPFEMGEN	0.0363090035612044	0.0849468995304696	-0.456058382104818	-1.87505743952436	-15.0331065145885	-15.0310337316647	0.449724872924641	0.319003142158942	0.449078477234358	1.00079049696462	718.749288363674	1101.12265815033	0.935651877710614	0.790016953553751	0.30984718935817	0.0609888356993794	0.983312944722887	0.989108699920632	1113	19932	805	771	680	568	416	210	17	15	6	1	0	0	18996	19030	19121	19233	19385	19591	1227	1229	1238	1243	1244	1244
J10_LOWERINF	50_60	UKBB	N14_POSTMENATRVAG	-13.0059091654521	-13.005836788357	-13.0056057432388	-13.0053870218663	-13.004836432487	-13.0046054296068	880.011672613993	679.760825492896	899.760934138486	1360.13262668398	2074.07864761073	5562.2630192152	0.988208296910306	0.984735037837607	0.988467369169407	0.992370862085646	0.994997156821248	0.998134542648808	100	19670	94	84	48	22	7	2	0	0	0	0	0	0	18477	18487	18523	18549	18564	18569	1199	1199	1199	1199	1199	1199
J10_LOWERINF	50_60	UKBB	N14_POSTMENBLEED	0.53612409797148	0.0828875124906612	-0.146096533654082	-1.25724338243325	-13.0086480951401	-13.009267817145	0.356246760793714	0.335641519794916	0.448838013136313	1.00072616493705	441.867492357418	1028.45690428036	0.132343763178264	0.804944984986063	0.744803086611608	0.208995958378191	0.976513546475537	0.989907581838093	857	19898	775	700	510	302	149	33	23	15	6	1	0	0	18739	18814	19004	19212	19365	19481	1218	1226	1235	1240	1241	1241
J10_LOWERINF	50_60	UKBB	N14_PROSTATITIS	1.06606119491279	-0.178173072023969	0.232925978000951	1.26108777642984	0.560629469635757	-11.4971863118234	0.708630434712494	1.00093452271981	1.00092538076875	0.708579171289477	1.00094059371597	593.480926625871	0.13247928709433	0.858717697682135	0.815986112667111	0.0751182709429689	0.575409429413468	0.984543978945918	167	18435	131	115	82	55	42	26	5	3	2	3	1	0	17428	17444	17477	17504	17517	17533	1038	1040	1041	1040	1042	1043
J10_LOWERINF	50_60	UKBB	N14_PROSTHYPERPLA	1.32417200397913	0.527700291240304	0.608095109530884	0.595695681048554	-0.50553139976405	-11.4835483260354	0.25354753894285	0.304153026584992	0.380074288787346	0.501597075500651	1.0007418914809	432.764389007186	1.76448422111367e-07	0.0827438392441824	0.109612447962592	0.234991828235879	0.613448830243689	0.978830349729837	871	19857	766	610	378	217	121	46	38	23	12	5	1	0	18790	18946	19178	19339	19435	19510	1134	1149	1160	1167	1171	1172
J10_LOWERINF	50_60	UKBB	N14_RENALCOLNAS	0.0609618769995211	0.186944983897932	0.248228296504217	-12.9833130821666	-12.9859035512309	-12.9818757061409	1.00048412714406	0.707606882671636	0.707632895819989	595.529863462957	557.089243790079	785.638879136166	0.951413063443652	0.791630988283849	0.725748282341666	0.982606473432327	0.981402775563932	0.986816376928569	208	50559	146	129	127	99	83	47	5	4	2	0	0	0	47249	47266	47268	47296	47312	47348	3367	3368	3370	3372	3372	3372
J10_LOWERINF	50_60	UKBB	N14_RENALTUB	1.39555191328054	0.668127641171278	0.847942858765172	-0.122129090128127	-0.530189211257959	-11.4914079807933	0.184354407451312	0.21451415495912	0.243689276767639	0.500575864742034	0.707481650736209	282.223625379649	3.73394932423821e-14	0.00184189111689259	0.000502150221786775	0.807248490157597	0.453614053976793	0.96752120194722	1509	50870	1265	941	630	391	240	89	70	42	21	5	2	0	47830	48154	48465	48704	48855	49006	3214	3242	3263	3279	3282	3284
J10_LOWERINF	50_60	UKBB	N14_RENFAIL	1.67139812567938	0.713528707254716	1.09623517539028	0.301353233841522	-12.4964118547778	-12.5019822385443	0.18430953469988	0.243653271947939	0.259251990715069	0.500547750681803	350.012889173414	619.605955266437	1.20744131508467e-19	0.00340646350542883	2.3530237671578e-05	0.547142902637425	0.971519402427614	0.983901927166379	1125	51272	959	688	425	254	153	51	63	35	19	4	0	0	48108	48379	48642	48813	48914	49016	3267	3295	3311	3326	3330	3330
J10_LOWERINF	50_60	UKBB	N14_TUBULOINTNEPHRNAS	1.37363198426926	-0.181150873569324	0.886316976938519	-11.0374502573628	0.938221344656019	-11.0401967793346	0.578055886681294	1.00034742013368	0.707574042848345	340.609870293576	1.00038395432965	552.176868799936	0.0174874205494856	0.856298534915169	0.210346307492313	0.974149104635855	0.348315719948009	0.984048198696708	152	48253	122	98	77	48	29	13	6	3	2	0	1	0	45354	45378	45399	45428	45447	45463	2923	2926	2927	2929	2928	2929
J10_LOWERINF	50_60	UKBB	N14_URETHRALSTRICT	1.49340200781024	0.41127048709099	0.283149732681841	-12.4980217041712	-12.4978317136427	-12.4969870036583	0.448249300550823	0.57797659888231	0.707614383897461	523.458242597143	539.642560079888	828.966104932125	0.000863381398525399	0.476731434138407	0.689048290373682	0.980951620597694	0.981523074047323	0.987972034979433	243	46077	190	173	139	93	62	30	10	5	2	0	0	0	43413	43430	43464	43510	43541	43573	2707	2712	2715	2717	2717	2717
J10_LOWERINF	50_60	UKBB	N14_URETHRAOTH	1.05342754284343	0.587388089997105	0.0472531598573038	-1.18716649435235	-0.0751648513281636	-0.332612607438185	0.231217231274478	0.225214348856386	0.334420376403678	0.707637278866421	0.409076268921971	0.707586571407282	5.21349650337969e-06	0.00910386202442863	0.887633987385274	0.0934157732537291	0.854215169072365	0.638307644281031	1496	47506	1135	942	746	575	413	195	47	32	17	8	8	2	44890	45083	45279	45450	45612	45830	2930	2945	2960	2969	2969	2975
J10_LOWERINF	50_60	UKBB	N14_URINOTH	0.892417303408767	0.858548137042808	0.209245273911944	-0.527813665282501	-0.696588357442379	-0.964561830938899	0.191034798121991	0.148154756290367	0.230904086275155	0.378885825926102	0.409004694539716	0.707540641066383	2.99021483152893e-06	6.83450238609673e-09	0.364830023820386	0.16359927215391	0.0885436549932277	0.172800594033797	2531	48323	1864	1628	1310	1010	759	380	95	72	31	13	8	2	45886	46122	46440	46740	46991	47370	3009	3032	3073	3091	3096	3102
J10_LOWERINF	50_60	UKBB	N14_UROLITHIASIS	0.443395028592401	0.791683257534947	-0.0497292445068702	0.285103450453357	-12.9847087860825	-12.9788872859048	0.448043203573431	0.289781845506092	0.500676267352902	0.50065883596087	371.62245353401	574.256002037735	0.322357147596554	0.00629516317966083	0.920880904570198	0.569046353450801	0.972127112069657	0.981968369202897	661	51004	494	436	346	250	192	97	22	18	8	4	0	0	47744	47802	47892	47988	48046	48141	3405	3409	3419	3423	3427	3427
J10_LOWERINF	50_60	UKBB	N14_UTER_POLYP	0.0750436224197782	0.0835851714196434	-14.0126322617553	-0.480016250364022	-14.010736078002	-14.0084809753875	1.00132276555033	0.708543477128315	819.535098230491	1.00089358385168	841.03804561505	1214.65477777052	0.940258879413208	0.906093332357361	0.986358219170498	0.631520595196573	0.986708766597907	0.990798288430773	246	19609	162	157	160	144	109	59	4	3	1	1	0	0	18497	18502	18499	18515	18550	18600	1192	1193	1195	1195	1196	1196
J10_LOWERINF	50_60	UKBB	NAFLD	0.774217508782883	-0.260642806125715	-0.145220039986343	-11.9953855364146	0.100125836277781	-11.9917054769355	0.409010644831685	0.577834609142817	0.707503204599824	347.493894307359	1.00028238245455	870.245055202493	0.0583707597810788	0.651940409628463	0.837371277353556	0.972462732111442	0.920266864122665	0.98900574750264	503	52063	440	347	202	122	69	19	11	5	2	1	1	0	48630	48723	48868	48948	49001	49051	3485	3491	3494	3495	3495	3496
J10_LOWERINF	50_60	UKBB	NEURODEGOTH	0.946310712330782	0.42331316273919	0.774651790510779	-12.0098666263401	-12.0093272180674	-12.0221360309042	0.707978411931627	0.707796976859042	0.707837881271135	521.918770046806	541.100671109873	918.364129251996	0.181340891670598	0.549792260653404	0.273783291777379	0.981641508004461	0.982292998919338	0.989555338173733	187	39025	150	135	94	63	46	15	5	3	2	0	0	0	37018	37033	37074	37105	37122	37153	2039	2041	2042	2044	2044	2044
J10_LOWERINF	50_60	UKBB	NEURODIS	1.30844407343783	0.939188661151754	0.474498473781035	-0.0601773913626293	-0.48974241016652	-1.01425576453922	0.141290221057643	0.128562027072353	0.176695035389676	0.261629353228092	0.335791763667701	0.708236220657219	2.03126958777057e-20	2.76577027286841e-13	0.00724410549076124	0.818083928386635	0.144710877100334	0.152118972919339	4991	24382	3746	3348	2711	2085	1470	661	159	113	56	24	11	2	24452	24850	25487	26113	26728	27537	1016	1062	1119	1151	1164	1173
J10_LOWERINF	50_60	UKBB	NEURO_COMORBIDITIES	0.808650991335167	0.447012838317257	-0.160774510261848	-0.37087745220556	-0.536933258567243	-0.99843154658884	0.119892307287146	0.109196824037321	0.161233334856017	0.203941209481923	0.22686625333753	0.448817949536026	1.53226010888641e-11	4.24647573322445e-05	0.318689628231327	0.0689799878709436	0.0179455727964132	0.0261094296701052	11057	24505	8479	7585	6043	4545	3230	1461	225	167	76	44	25	5	25818	26712	28254	29752	31067	32836	1040	1098	1189	1221	1240	1260
J10_LOWERINF	50_60	UKBB	O15_DELIVERY_PROXY	-12.5132344964414	-12.5126136096959	1.50676629294177	-12.5143543201707	-12.514145606262	-12.5091568575236	2060.44153314964	1273.93533637106	1.00141727755807	788.82712759843	512.049217672247	440.754342733679	0.995154409830524	0.99216329086066	0.132418249046341	0.987342484906107	0.980502167848094	0.977358082730119	107	28774	9	12	17	35	59	82	0	1	1	0	0	0	26860	26857	26852	26834	26810	26787	2012	2011	2011	2012	2012	2012
J10_LOWERINF	50_60	UKBB	O15_PREG_BIRTH_PUERP	2.06037731327831	1.28414651358064	1.16692600408725	-13.5259172526976	-13.5244925259743	-13.516541744809	1.00162225717798	1.00114645839573	1.00095543753698	1228.00321508214	755.037644301466	636.25305969466	0.0396823528895715	0.199605618952646	0.243690406400472	0.991211828926547	0.985708783082632	0.983051038155018	141	27746	17	20	24	40	74	102	2	2	1	0	0	0	25949	25946	25942	25926	25892	25864	1919	1919	1920	1921	1921	1921
J10_LOWERINF	50_60	UKBB	OFFICIAL_TILASTOKESKUS	0.76530018953745	0.873251468896656	0.208504720551199	-1.33329230762258	-12.9744770166	-0.368657572798557	0.354676607060662	0.259582457454341	0.409086072025338	1.00033388562242	358.240085723114	1.00032985024404	0.0309479890936845	0.000768043001739467	0.610272701350319	0.182581923427313	0.971109117541714	0.712473598700542	818	51435	600	515	409	314	238	106	30	23	8	2	1	1	48244	48329	48435	48530	48606	48738	3379	3386	3401	3407	3408	3408
J10_LOWERINF	50_60	UKBB	OTHER_ILD_CVD_COMORB	2.34674945732478	1.69338039303471	1.36064512754239	0.444070174100328	0.50793424701971	-10.1753966308735	0.291676498333189	0.335596164463717	0.501616160899959	1.00082350350381	1.00072735148909	421.020482288368	8.57349725045418e-16	4.51421671933485e-07	0.00667732461783848	0.657256037921232	0.611758392976593	0.98071827404666	375	28444	306	207	129	82	54	22	26	14	6	2	1	0	27295	27394	27472	27519	27547	27579	1192	1204	1212	1216	1217	1218
J10_LOWERINF	50_60	UKBB	OTHER_SYSTCON_FG	1.87424734839851	0.746433843494555	0.77921415593199	-11.5174615720431	-11.5158994404127	-11.5251597995745	0.409599815696223	0.578116983094292	0.70771168765195	455.040682225249	575.074947667287	1317.57445907055	4.74400769664172e-06	0.196652807988267	0.270882151498602	0.979807028209531	0.984023396690509	0.993020789273081	181	42089	154	126	89	51	23	6	11	5	2	0	0	0	39659	39687	39724	39762	39790	39807	2446	2452	2455	2457	2457	2457
J10_LOWERINF	50_60	UKBB	PAIN	0.781091757423838	0.177330879328251	0.368144848071086	-0.00576597948082762	-1.00508038583531	-0.983298681764898	0.13681198278655	0.141249848360892	0.145362748943972	0.201771284530447	0.334291047187181	0.500629323269083	1.13485120969174e-08	0.209318640402615	0.0113221958333784	0.977202108182944	0.00264184743080329	0.0495155716807513	5716	45964	4306	3798	2992	2282	1640	796	160	113	77	34	13	4	44441	44949	45755	46465	47107	47951	2773	2820	2856	2899	2920	2929
J10_LOWERINF	50_60	UKBB	PANCREATITIS	0.0115196170667074	1.15522476138908	0.628171144820396	1.06561610546073	-11.0090055087031	-11.003915796358	1.00034508099583	0.447849383754262	0.707515013701323	0.707533684347824	292.39470615936	503.960070765817	0.990812049122964	0.00989452009984764	0.374618447411202	0.132041641224648	0.969965801642636	0.982579657734268	194	51427	155	123	89	57	44	20	9	9	4	2	0	0	48063	48095	48129	48161	48174	48198	3394	3394	3399	3401	3403	3403
J10_LOWERINF	50_60	UKBB	PNEUMOBACTKNOWN	1.97312543642931	0.521325552799211	0.701262230241945	-11.496961025554	-11.4961586126189	-11.4972484470823	0.57815575138979	1.00041999827878	1.00057458260393	533.858539135381	563.109938483597	1074.50803541668	0.000643009531372792	0.602292451573021	0.483390683622183	0.982818409726379	0.98371193669173	0.991462788845986	101	45095	77	57	46	34	20	12	5	2	1	0	0	0	42419	42439	42450	42462	42476	42484	2695	2698	2699	2700	2700	2700
J10_LOWERINF	50_60	UKBB	PNEUMONIA	1.99247386697325	1.02898374265519	0.658609049947155	0.538737248113564	-0.148362888025286	-11.5044347813417	0.171143442686118	0.230766488723197	0.334237074705894	0.447891481234183	0.707511208049585	366.200116719002	2.51657154707597e-31	8.23496304658029e-06	0.0487828440192658	0.229042166787382	0.833904266167434	0.974938016677423	1025	50404	837	590	399	259	154	66	69	34	16	7	2	0	47353	47600	47791	47931	48036	48124	3170	3205	3223	3232	3237	3239
J10_LOWERINF	50_60	UKBB	POLLENALLERG	4.4991397984439	4.42049203153597	-12.4712399758256	-12.4651047432556	-12.4585804386624	-12.4556346675001	0.759090909803238	0.631841561445654	3438.26815846057	5065.96959520422	5754.01842450795	9878.74326300472	3.08499243764644e-09	2.62991803461942e-12	0.99710593020874	0.998036761887187	0.998272424507329	0.99899398580382	309	27306	261	224	146	78	47	17	5	3	0	0	0	0	27317	27354	27432	27500	27531	27561	32	34	37	37	37	37
J10_LOWERINF	50_60	UKBB	PSOR_ENTE_ARTHR	0.828359624083072	0.949307939439108	1.50304941612463	-11.4994926784855	-11.5021350117255	-11.5060120617311	1.00045780427046	0.707736147414034	0.707709749828794	523.724198152679	499.337042171837	791.040378507164	0.407681503129952	0.179813236097065	0.0336850448509321	0.982482133739917	0.981622504156873	0.98839484567057	104	41855	77	69	44	35	27	13	4	3	2	0	0	0	39457	39465	39490	39499	39507	39521	2421	2422	2423	2425	2425	2425
J10_LOWERINF	50_60	UKBB	PULM_ANXIETY	0.723538906610116	-0.0044289004150003	0.133378773419467	0.121669298651888	-0.881228323882467	-0.282298864321977	0.237678579464114	0.26874051803116	0.302793866338939	0.378952197864554	0.707600929373767	1.00034846863054	0.00233307245763686	0.986851289357906	0.659579615084432	0.748159111023742	0.212994033770526	0.77778975479291	1878	45310	1549	1313	914	610	357	122	43	29	18	10	3	1	42890	43126	43525	43829	44082	44317	2706	2720	2731	2739	2746	2748
J10_LOWERINF	50_60	UKBB	PULM_IMMUNECOMORB	1.25511632365818	1.01372776547073	0.412773782858657	0.21595039724207	-0.0555305360096466	-1.06281696029016	0.204259694745973	0.180846290562018	0.279950721012569	0.35557570636267	0.409864177225595	1.00062699767288	8.01103954871063e-10	2.07695177105243e-08	0.140360045519796	0.543634538854097	0.892228253505963	0.288167143162223	1995	28157	1521	1289	995	742	541	277	75	51	23	13	6	1	27369	27601	27895	28148	28349	28613	1187	1211	1239	1249	1256	1261
J10_LOWERINF	50_60	UKBB	PULM_MEDICATIO_COMORB	0.626190673512163	0.27398017474768	-0.00872453575741324	-0.217486124667552	-0.878004697902002	-0.361665404591655	0.209961130303242	0.205400801849016	0.302382019804696	0.447804824345916	0.7074582491	1.00026069657041	0.00285986500212239	0.18224294267238	0.976982074962513	0.627199960561161	0.214580157847038	0.717672531279557	2180	50001	1927	1478	921	550	300	113	61	39	18	8	3	1	46991	47440	47997	48368	48618	48805	3202	3224	3245	3255	3260	3262
J10_LOWERINF	50_60	UKBB	PULM_PNEUMONIA_SEPSIS	4.18228238572438	3.21383853529467	2.84231922807685	2.71805137713353	2.01351125156397	-10.9851569315421	0.188506481791116	0.24250836871139	0.342128403383153	0.453909836018243	0.711117015294464	824.250846047291	4.64621826959169e-109	4.36506053093976e-40	9.75289752403199e-17	2.12324095533353e-09	0.00463336108912868	0.989366553044343	1029	41481	841	591	399	259	154	66	69	34	16	7	2	0	41251	41501	41693	41833	41938	42026	349	384	402	411	416	418
J10_LOWERINF	50_60	UKBB	PULM_PSYCH_COMORB	1.00044831007011	0.737612047400137	0.189798538020753	0.218507928658299	-0.941146662272224	-0.0202057369595507	0.178807885240247	0.157014591297509	0.232451482762848	0.269811748109072	0.501283354857957	0.501235142838906	2.20492430093655e-08	2.63069761162361e-06	0.414209544783548	0.418024507412889	0.0604531037888532	0.967844473017854	3476	29019	2646	2316	1824	1323	927	422	95	69	33	19	8	4	28474	28804	29296	29797	30193	30698	1280	1306	1342	1356	1367	1371
J10_LOWERINF	50_60	UKBB	Q17_CONGEN_MALFO_CIRCULATO_SYSTEM	0.243262363473056	-11.9907067731769	0.154420366090634	-11.9941942976119	1.20261893924355	-12.0178048787226	1.00038420339229	364.131293286931	1.00037857244021	486.317901775428	0.707509440270513	967.883318277096	0.807874529301709	0.973730708630172	0.87732437014864	0.980323544943915	0.0891700428226846	0.990093253592819	158	52139	125	103	71	56	38	16	2	2	2	1	2	0	48663	48685	48717	48732	48750	48772	3507	3507	3507	3508	3507	3509
J10_LOWERINF	50_60	UKBB	Q17_CONGEN_MALFO_DEFORMAT_CHROMOSOMAL_ABNORMALITI	0.318942093684638	0.23893528767125	-0.18781447990052	-0.994245188152935	-0.166503948469443	0.170759710912903	0.500695082033633	0.408974321866644	0.577893318793874	1.00031640620595	0.707520740261349	1.00027809147677	0.524125719869193	0.559065219096525	0.745182183205926	0.32025660585087	0.813949219810563	0.864450040111866	594	51693	453	383	298	220	150	68	13	10	6	3	3	1	48372	48442	48527	48605	48675	48757	3449	3452	3456	3459	3459	3461
J10_LOWERINF	50_60	UKBB	Q17_CONGEN_MALFO_DEFORMAT_MUSCULOS_SYSTEM	-12.0069459131792	-12.0076129862197	0.432363493532024	-12.0181220382342	-12.0130389507617	-12.0059326629154	578.809445572121	440.826649197647	1.00033801489422	626.068784790916	677.002108864499	1067.57404568469	0.983449700429773	0.978269225731378	0.665583415908259	0.984684613940148	0.985842709784734	0.99102718314314	101	52162	76	67	54	36	25	11	0	0	1	0	0	0	48677	48686	48699	48717	48728	48742	3510	3510	3509	3510	3510	3510
J10_LOWERINF	50_60	UKBB	Q17_LVOTO_BROAD	1.98360927753032	0.955356241846792	1.18827601596424	-10.4828954612194	1.03869234490021	-10.4554609413647	0.40906896302065	0.57785407332759	0.707514579302143	296.862885635403	1.00030012699161	739.221333464428	1.24033635951083e-06	0.0982733072321008	0.0930531856592911	0.971830757947159	0.299092851793001	0.988715189418782	152	52125	129	93	54	31	21	6	12	6	3	1	1	0	48653	48689	48728	48751	48761	48776	3483	3489	3492	3494	3494	3495
J10_LOWERINF	50_60	UKBB	Q17_VACTREL	-0.240129571239076	0.0160237503593697	-12.0002784135323	-12.005060022496	0.795809381611594	-12.0078316345538	1.00033413345263	0.707515564300031	337.399217151642	388.295279880599	0.707516190146413	660.380680553033	0.810291989212774	0.981931125229866	0.97162762076912	0.975335455392544	0.260676687404595	0.985492707726107	254	52049	204	161	120	88	58	26	3	3	1	1	2	0	48605	48648	48689	48721	48751	48783	3491	3491	3493	3493	3492	3494
J10_LOWERINF	50_60	UKBB	R18_ABDOMI_PELVIC_PAIN	0.549486477317644	0.0543398330065985	0.497112804574153	-0.215650811101285	-1.01067797336128	-1.14417354543282	0.21092032584948	0.206156011277364	0.184851751494667	0.302850555639534	0.448016583209338	0.707593002104136	0.00918246542046709	0.792098967625198	0.00716124959838855	0.476421397739081	0.0240772631973355	0.105879604558402	3061	43541	2247	2011	1634	1264	918	485	79	59	43	17	7	2	41740	41976	42353	42723	43069	43502	2536	2556	2572	2598	2608	2613
J10_LOWERINF	50_60	UKBB	R18_ABNORMALITI_BREAT	1.82793228245368	1.09335615702092	0.519436760898779	0.599307533973267	-0.0217208443892578	-11.4920553162185	0.194672727767626	0.225284148560809	0.354693349181373	0.4092142736853	0.577973269725348	281.917391936039	6.01309986521986e-21	1.21465675158767e-06	0.143066350261416	0.143048556023389	0.970021714341245	0.967484110727656	1010	44136	769	633	445	314	233	100	59	33	15	8	3	0	41837	41973	42161	42292	42373	42506	2481	2507	2525	2532	2537	2540
J10_LOWERINF	50_60	UKBB	R18_ABNORMALITI_GAIT_MOBIL	2.00452298003876	1.22800381469395	-11.5169528694617	0.461614209049264	1.53842691570489	-11.5241968905033	0.302560907220441	0.37869419017114	313.145391451062	1.00035825380099	0.70759508383406	816.351802973729	3.46805822754552e-11	0.00118389465894942	0.970661782239825	0.644476579932991	0.0296929102791109	0.988736873793532	306	51105	257	174	95	57	30	11	20	9	2	3	2	0	47838	47921	48000	48038	48065	48084	3296	3307	3314	3313	3314	3316
J10_LOWERINF	50_60	UKBB	R18_ABNORMALITI_HEART_BEAT	1.11954554437006	0.51478824623333	0.678992845490868	-1.34982163232849	-0.093849858485049	-12.0077533329576	0.260065167229712	0.278758400732664	0.30279333656251	1.00038032873872	0.577947341197773	389.054326870347	1.67087281715547e-05	0.0647879747534843	0.0249335981668164	0.177237912120338	0.871002846531516	0.975378039865751	1085	44371	871	723	525	372	241	101	39	25	15	4	3	0	42057	42205	42403	42556	42687	42827	2489	2503	2513	2524	2525	2528
J10_LOWERINF	50_60	UKBB	R18_ABNORMAL_BLOOD_P_READI_WO_DIAGNOSIS	1.07679855424796	0.307971665994039	-0.240843307586202	-12.0087141903522	0.428065505934057	-12.046845181429	0.500921072420497	0.578008486367305	1.00039474809571	431.661746756964	1.00034259151354	834.364760048	0.0315839262194991	0.594161560290639	0.809750222908462	0.977805928042961	0.668710163086266	0.988480268720052	296	43432	249	212	129	86	49	22	9	5	2	1	1	0	41107	41144	41227	41270	41307	41334	2363	2367	2370	2371	2371	2372
J10_LOWERINF	50_60	UKBB	R18_ABNORMAL_FINDI_DIAGNOST_IMAGI_FUNCTION_STUDI_WO_DIAGNOSIS	1.71694057727912	0.130641380942623	0.288261722722803	-0.672134367744562	-1.20354198000343	-11.5008959827075	0.178574438949475	0.317085618865669	0.354345584498417	0.707508836658173	1.00026700336467	275.715770273668	6.93076333235747e-22	0.680334555172934	0.415928875108553	0.342111553887041	0.228890920363962	0.96672759440351	1157	51422	937	732	496	332	217	91	51	21	11	3	1	0	48234	48439	48675	48839	48954	49080	3357	3387	3397	3405	3407	3408
J10_LOWERINF	50_60	UKBB	R18_ABNORMAL_FINDI_DIAGNOST_IMAGI_LUNG	2.65690351373023	-0.399560978299424	0.711165116873454	-11.1564275792017	0.75075188313525	-11.1634098368992	0.251449986925614	1.00027423780186	0.707508784329288	364.325222211662	1.00028888568818	763.245785025845	4.26874672230313e-26	0.689560602329183	0.314816010608512	0.975570864205039	0.452932513644105	0.988330371471971	238	50090	196	126	84	45	33	10	20	4	3	1	1	0	46923	46993	47035	47074	47086	47109	3189	3205	3206	3208	3208	3209
J10_LOWERINF	50_60	UKBB	R18_ABNORMAL_FINDI_DIAGNOST_IMAGI_OTHER_BODY_STRUCTURES	0.97734146302538	-0.415731775339979	0.0405951030733454	-0.249040027525128	0.0175289996262966	-10.9935221162293	0.447978315648219	0.707517642710021	0.707521441004122	1.00032543543273	1.00032245063409	364.011003436834	0.0291337957975456	0.556806116933548	0.95424528343824	0.803392490515928	0.986019105728128	0.975906694482864	374	50290	306	255	163	111	65	31	10	6	4	2	1	0	47144	47195	47287	47339	47385	47419	3204	3208	3210	3212	3213	3214
J10_LOWERINF	50_60	UKBB	R18_ABNORMAL_FINDI_EXAMI_BLOOD_WO_DIAGNOSIS	1.32971752190499	-0.0177553452140265	-0.409052814422409	0.374519924970772	-0.819967755101705	-10.4845998575406	0.237129648639231	0.378738119438386	0.577834507095025	0.500561992239497	1.00024707045975	219.766785405309	2.0520493815699e-08	0.962608653239356	0.479003311208099	0.454340202852716	0.412349964388292	0.961949081371118	891	51620	781	595	380	232	145	49	32	15	8	5	1	0	48282	48468	48683	48831	48918	49014	3416	3433	3440	3443	3447	3448
J10_LOWERINF	50_60	UKBB	R18_ABNORMAL_INVOLU_MOVEM	1.62269508547199	0.745748217870045	0.40249014363659	0.786176977687126	0.988926833760099	-9.48369522453302	0.578227409817589	0.707649591154591	1.00038176246124	1.00038125261866	1.00035071324026	266.222651253336	0.00501098406962532	0.291956970848622	0.687436361592169	0.431939339465686	0.322868613986821	0.971582831675511	122	50492	91	76	57	39	26	12	7	4	2	2	1	0	47339	47354	47373	47391	47404	47418	3177	3180	3182	3182	3183	3184
J10_LOWERINF	50_60	UKBB	R18_ABNORMAL_RESULTS_FUNCTION_STUDI	1.59066093272193	0.39656351640287	0.0408856313635931	-0.65768700304717	-12.4930580123229	-12.487468774974	0.278573446922475	0.408960513839109	0.577871491072249	1.00029471717054	396.871362621031	658.86280999579	1.12960564521132e-08	0.332202748584334	0.943595041340608	0.510863823608184	0.974887651164926	0.984878548456388	546	50503	439	351	241	166	111	46	22	10	4	1	0	0	47349	47437	47547	47622	47677	47742	3239	3251	3257	3260	3261	3261
J10_LOWERINF	50_60	UKBB	R18_ABNORMAL_WEIGHT_LOSS	1.09003606596479	0.636670022917642	-0.70608987543118	-0.327626327954086	-0.881482117511731	-11.0172033367231	0.302620380669249	0.30246340929103	0.707515387049905	0.707518658090991	1.00028566747205	251.363430174191	0.000315788583659527	0.0352957557725549	0.318286541945562	0.643318586521086	0.378193139928824	0.965040090490619	730	51824	585	475	340	233	152	70	24	14	4	2	1	0	48483	48593	48728	48835	48916	48998	3462	3472	3482	3484	3485	3486
J10_LOWERINF	50_60	UKBB	R18_ANOREXIA	1.71009682129429	1.33171282322331	-11.5077545766402	1.57461543051399	-11.5023138857562	-11.5179346281193	0.577977987884164	0.577877698213642	392.415704528172	0.707541582574071	609.658415275845	1023.88964895149	0.00308881862785818	0.0211952067667326	0.976605054961229	0.0260494313760834	0.984947350851891	0.991024630045097	114	52181	91	63	55	33	17	6	7	4	2	2	0	0	48686	48714	48722	48744	48760	48771	3511	3514	3516	3516	3518	3518
J10_LOWERINF	50_60	UKBB	R18_ASCITES	1.15308158482678	1.44635159784026	0.877484184441061	1.56847970888429	-10.489335712185	-10.4801795053827	0.707798371411295	0.57803274997687	1.00054228907546	1.00070902386365	487.711712770089	659.167952703839	0.103289680840067	0.012342535459701	0.380481971138717	0.117028604085714	0.98284102344563	0.987314885214266	188	41407	166	74	38	21	15	7	7	5	2	1	0	0	39096	39188	39224	39241	39247	39255	2326	2328	2331	2332	2333	2333
J10_LOWERINF	50_60	UKBB	R18_CARDIAC_MURMU_OTHER_CARDIAC_SOUNDS	1.11735307877181	0.64429579848484	-12.0375908007752	0.732376854051881	-12.0514235377362	-12.0527791516918	0.707812108898656	0.707718444052521	485.104154666355	1.00044872950708	668.47019243165	1004.10714443683	0.114427548132972	0.362619846138469	0.980202968446653	0.464139049763618	0.985616226380457	0.99042283931263	140	43252	114	97	68	45	27	13	4	2	0	1	0	0	40928	40945	40974	40997	41015	41029	2346	2348	2350	2349	2350	2350
J10_LOWERINF	50_60	UKBB	R18_CONVU_NOT_ELSEW_CLASSIFIED	0.729420162186154	0.767245232787107	1.08262386210465	1.46163394925548	-11.4984763306639	-11.4898994702703	0.70785499924952	0.578083837452024	0.578142616763882	0.578163134292608	389.992190643276	543.551155812026	0.302791535167979	0.184435459528953	0.0611250760188069	0.0114693135465566	0.976478688785845	0.983135109550964	241	43497	188	131	95	70	46	26	9	7	5	3	0	0	41097	41154	41190	41215	41239	41259	2444	2446	2448	2450	2453	2453
J10_LOWERINF	50_60	UKBB	R18_COUGH	1.83292408283368	1.01473553944481	0.837728537154961	0.621608918677238	0.234904396909225	-10.4767258216659	0.303048714303034	0.378950520321823	0.500761707277823	0.707630063918443	1.00035429543951	402.090116159246	1.46398546165981e-09	0.00741180593531368	0.0943453021362589	0.379706238286978	0.814347511893123	0.979212938346553	374	43588	303	241	160	105	63	18	23	12	7	3	1	0	41219	41281	41362	41417	41459	41504	2417	2428	2433	2437	2439	2440
J10_LOWERINF	50_60	UKBB	R18_DISTU_SKIN_SENSA	-0.849505724370641	0.531390620025624	0.42991373807706	0.246383402444433	-0.762871580861786	-11.014759697805	1.00045596004176	0.378845609096911	0.447889924604203	0.577871107110411	1.00026938061879	261.740272612564	0.395815323672355	0.16071900822382	0.337123303117036	0.669842672583466	0.445662532864844	0.966432703350396	473	51045	365	328	262	196	132	59	14	15	9	4	1	0	47780	47817	47883	47949	48013	48086	3359	3358	3364	3369	3372	3373
J10_LOWERINF	50_60	UKBB	R18_DIZZI_GIDDI	-0.0486387069383716	0.198275244586191	-13.0056282565719	0.7278724213544	-13.0034034038704	1.02551432906226	0.577977921112259	0.408993733081757	348.211364143658	0.447858530892194	482.48265769456	0.707468020085186	0.932934606015942	0.627826751909272	0.970206090616209	0.104113892730773	0.978498794173463	0.147182446098901	601	50647	495	409	307	204	126	47	11	11	6	7	2	2	47476	47562	47664	47767	47845	47924	3266	3266	3271	3270	3275	3275
J10_LOWERINF	50_60	UKBB	R18_DYSPHAGIA	1.25355737106984	0.611100254563883	0.541776878582023	-0.020141909496172	-0.192274388817945	-11.4902164713286	0.269075364934072	0.290029747046463	0.354655354108457	0.577994493579627	0.707574478584461	348.064048732302	3.18120839148709e-06	0.035115314930022	0.126608127399571	0.972201004182442	0.785824007446349	0.973665187566462	852	42117	691	594	426	289	176	65	35	21	12	4	2	0	39824	39921	40089	40226	40339	40450	2419	2433	2442	2450	2452	2454
J10_LOWERINF	50_60	UKBB	R18_DYSPNOEA	1.29373354180752	0.375134995428658	0.209253903292888	0.190755302565398	-0.656578740473316	-11.9380452101702	0.2209341036818	0.279364412028528	0.36259746906976	0.454035873132783	0.711515513685276	303.250539370588	4.74879374242515e-09	0.179331569174274	0.563873946314105	0.674388539352531	0.356117136910085	0.968597839045589	751	29317	582	466	314	207	153	62	48	25	13	6	2	0	27380	27496	27648	27755	27809	27900	2058	2081	2093	2100	2104	2106
J10_LOWERINF	50_60	UKBB	R18_ELEVATED_BLOOD_GLUCOSE_LEVEL	1.59317888704576	0.366557567571284	-11.4815874017803	-11.4945256065231	-11.4935739639593	-11.5270832972836	0.577924964901333	1.00030793069477	496.791364434618	549.95850497167	611.140793531508	965.107143492037	0.00583838351985567	0.714033249128498	0.981561342446532	0.983324856795285	0.984995266646215	0.990470422701516	117	50368	105	71	35	26	16	7	4	1	0	0	0	0	47090	47124	47160	47169	47179	47188	3286	3289	3290	3290	3290	3290
J10_LOWERINF	50_60	UKBB	R18_ENLARGED_LYMPH_NODES	2.36218438098876	1.43684247291782	-12.1592438467902	-12.1626522474583	0.464829055780114	-12.1731174853036	0.302844759512843	0.409132686312392	447.132347021016	545.931731697889	1.00044688786887	959.542943290934	6.19148593244107e-15	0.000444876947121282	0.978305131814317	0.98222563525407	0.642202588652064	0.989878012195333	248	43617	195	132	90	62	42	22	17	6	1	1	1	0	41197	41260	41302	41330	41350	41370	2456	2467	2472	2472	2472	2473
J10_LOWERINF	50_60	UKBB	R18_FAECAL_INCONTINENCE	1.15625223636904	0.291301126808829	1.23593550090318	0.52199118538817	1.40658190316176	-9.53461003633829	0.578175950962173	0.707682145386825	0.578043819017095	1.00044540188445	0.707666165531645	301.588831092086	0.0455188809533632	0.680612788444973	0.0325058188936725	0.601838283709186	0.0468520937177679	0.974779400683824	197	41375	162	133	78	52	32	12	9	7	5	3	2	0	39074	39103	39158	39184	39204	39224	2327	2329	2331	2333	2334	2336
J10_LOWERINF	50_60	UKBB	R18_FEVER_OTHER_UNKNO_ORIGIN	1.95354426740588	1.61161889703202	1.0334347024348	0.25586620466173	-12.5233368344191	-12.5235524352249	0.251724779085945	0.244127337143155	0.409247981269652	0.707638182330619	457.317552861051	756.72066165726	8.45048361707338e-15	4.06880150819033e-11	0.0115631094251751	0.717667612234501	0.978153192832161	0.986795797290457	513	43835	394	324	202	148	94	43	38	24	8	2	0	0	41422	41492	41614	41668	41722	41773	2494	2508	2524	2530	2532	2532
J10_LOWERINF	50_60	UKBB	R18_FLATU_RELATED_CONDI	1.18439851674634	1.33363875557009	0.730452500948433	-12.5161226221097	-12.5172453622912	1.15711694393042	0.501290588619488	0.35490113023423	0.578170654402824	534.970129216555	568.60146978862	1.00042037754296	0.018142423152629	0.000171430609736975	0.206450623090385	0.981334453108449	0.98243671405796	0.247423264753978	271	41327	208	192	139	96	59	25	15	11	3	1	1	1	39064	39080	39133	39176	39213	39247	2311	2315	2323	2325	2325	2325
J10_LOWERINF	50_60	UKBB	R18_GENERAL_SYMPTOMS_SIGNS	0.877535093454488	0.732512350736015	0.0398840625635001	-0.303276941930364	-1.54614398058977	-0.68408334269436	0.151588025785674	0.129567773263763	0.214731223596047	0.302619410208958	0.57786691828183	0.577853853478286	7.08289114114018e-09	1.57206440456625e-08	0.852649078294002	0.316260141813916	0.00745943625193066	0.236478572179852	4072	47821	3235	2655	1895	1343	944	423	126	89	35	15	6	3	45640	46220	46980	47532	47931	48452	2892	2929	2983	3003	3012	3015
J10_LOWERINF	50_60	UKBB	R18_HAEMORRHAGE_RESPI_PASSA	1.80171408421662	1.21565000442436	1.00165015925564	-11.4647718466508	0.111557038284536	-11.4524340855196	0.354973673603187	0.379011488197466	0.500811245282475	310.171827202272	1.00050753706414	604.99040902842	3.86219586672375e-07	0.00133930104908108	0.0454942984679202	0.970514788523573	0.9112195106213	0.984896992590098	296	43452	233	192	136	97	73	23	19	11	5	1	1	0	41108	41149	41205	41244	41268	41318	2388	2396	2402	2406	2406	2407
J10_LOWERINF	50_60	UKBB	R18_HEADACHE1	0.553146598884766	0.430696147090913	0.383110908155818	-0.167593375653302	-1.48896715396644	0.234647382533524	0.355001743159106	0.2900929486993	0.334554327733943	0.500774620183823	1.00032514502094	0.707584494750156	0.119197271951593	0.13762774607246	0.252151953843141	0.737875339602267	0.136623514413074	0.740178123500273	1042	44000	798	697	554	431	308	120	26	23	15	6	3	2	41722	41823	41966	42089	42212	42400	2496	2499	2507	2516	2519	2520
J10_LOWERINF	50_60	UKBB	R18_HEARTBURN	-13.0177845555333	0.765059928575903	-13.0151067069593	-13.0180860896595	0.562901502382848	-13.0373862436869	636.913538686784	0.500837524431575	581.374985531411	726.222844341264	1.00036282285225	1626.15345696999	0.983693287142818	0.126621541822577	0.98213943560957	0.985698090147171	0.573640993881399	0.993603175816826	230	41360	197	175	127	85	44	10	4	4	0	1	1	0	39070	39092	39140	39182	39223	39257	2319	2319	2323	2322	2322	2323
J10_LOWERINF	50_60	UKBB	R18_LOCALIZED_SWELL_MASS_LUMP_SKIN_SUBCU_TISSUE	0.158669643100225	1.09975794134726	-0.065021438013829	0.150709378820891	-11.003272435321	-10.9889838003887	1.0004329272907	0.500736242795204	1.0003644716188	1.00029571364427	276.360577485573	406.0617446859	0.873983256320378	0.0280717732013738	0.948175793157821	0.880240121869322	0.968240686555835	0.978410006568714	180	50889	139	109	87	70	47	24	5	6	2	1	0	0	47590	47620	47642	47659	47682	47705	3335	3334	3338	3339	3340	3340
J10_LOWERINF	50_60	UKBB	R18_MALAI_FATIG	1.81790163095989	1.23531556504935	-0.608365600920718	-0.234076878712139	-12.5089981052644	-12.4967022321919	0.303012209976571	0.334560028684026	1.00041092078651	1.00043860455538	470.078068933189	697.716984051241	1.98006987026385e-09	0.000222183966770327	0.543110731134078	0.815004964310348	0.978770422782354	0.98570997565489	424	43809	334	247	179	114	90	42	22	11	2	1	0	0	41383	41470	41538	41603	41627	41675	2494	2505	2514	2515	2516	2516
J10_LOWERINF	50_60	UKBB	R18_MOUTH_BREAT	0.156883510888991	0.296322108727194	-13.0391047316795	0.0840637583975226	-13.0383768508835	-13.0343632940496	1.04585679461637	0.776483261458737	620.476947419137	1.05845981054505	726.170009033946	1081.52939129675	0.880760849695404	0.702742705951479	0.983233970726908	0.936697899733588	0.985674758634722	0.990384296936957	161	29109	115	104	85	69	49	26	4	3	1	1	0	0	27118	27129	27148	27164	27184	27207	2033	2034	2036	2036	2037	2037
J10_LOWERINF	50_60	UKBB	R18_NAUSEA_VOMITI	1.4500474056957	0.832861511344112	0.837189325949777	-0.537358275781871	-0.479607010863036	0.667397946434934	0.202560834032953	0.215194468411792	0.251639354704135	0.578107116187276	0.578035170874139	0.500781793620277	8.15185670869604e-13	0.000108713190538847	0.000878049125639275	0.352623115717942	0.406697434906835	0.182626307058896	1367	42556	1044	862	648	486	328	157	62	42	21	8	7	4	40346	40528	40742	40904	41062	41233	2471	2491	2512	2525	2526	2529
J10_LOWERINF	50_60	UKBB	R18_OEDEMA_NOT_ELSEW_CLASSIFIED	1.79150885651946	1.50161182847151	0.39560810136923	1.77443646069526	-10.5295405122881	1.7191853037195	0.448174777773742	0.447986163328355	1.00038864442263	0.707735552171351	335.814630274739	1.00050239593632	6.40571197933465e-05	0.000802544688291934	0.692507560788911	0.0121690917070498	0.974986255449109	0.0857378940399622	203	43702	167	107	65	32	21	13	13	8	3	3	1	1	41228	41288	41330	41363	41374	41382	2497	2502	2507	2507	2509	2509
J10_LOWERINF	50_60	UKBB	R18_OTHER_ABNORMAL_FINDI_BLOOD_CHEMIS	1.30259942609993	-0.0904933749451882	-0.142311566096275	-0.0256796845042305	-12.4813684810356	-12.4734937191725	0.278618157128736	0.447888250694142	0.577849894941892	0.707523446191542	406.216438409881	744.42596459928	2.93647673380639e-06	0.83988190536786	0.805467240389259	0.971047000345243	0.975488130169115	0.986631387342057	655	51208	575	448	291	176	104	34	22	10	5	2	0	0	47895	48022	48179	48294	48366	48436	3371	3383	3388	3391	3393	3393
J10_LOWERINF	50_60	UKBB	R18_OTHER_SYMPTOMS_SIGNS_INVOLVI_COGNITIVE_FUNCTIONS_AWARE	1.59972264697559	-0.0777639669592712	0.37839027147185	0.858799759215937	-11.4850113237037	-11.4772101851159	0.378829602319242	0.707507133896375	0.707505160836224	0.707517822414172	381.294031518398	714.864434720074	2.41283082399247e-05	0.912478669161244	0.592772023689939	0.224816210310384	0.975970440220413	0.987190444840041	304	50528	259	176	118	75	43	15	12	5	4	2	0	0	47292	47375	47433	47476	47508	47536	3269	3276	3277	3279	3281	3281
J10_LOWERINF	50_60	UKBB	R18_OTHER_SYMPTOMS_SIGNS_INVOLVI_DIGES_SYSTEM_ABDOMEN	0.436946925264084	0.281994325404161	-0.0984644517661564	-1.39914734374106	-0.28030197486797	-0.747520442530176	0.259936104505982	0.214989687982116	0.302740525935495	0.707622367800089	0.447960536374207	1.0003518966722	0.0927671488796341	0.189633385160988	0.744996629746434	0.0480132159978723	0.531492596540271	0.454908150358364	2056	43154	1658	1449	1112	757	474	187	46	36	16	7	6	1	41013	41222	41559	41914	42197	42484	2493	2503	2523	2532	2533	2538
J10_LOWERINF	50_60	UKBB	R18_OTHER_SYMPTOMS_SIGNS_INVOLVI_NERVOUS_MUSCULOS_SYSTEMS	0.951847245587469	1.39722542073534	0.735552372676852	-0.161588897954768	0.174162958713713	-10.498036373861	0.447999281986635	0.289681808641728	0.500567571836966	1.00028299376016	1.00029526600009	338.410774316881	0.033614790044658	1.41194637365912e-06	0.141714372761249	0.871665603438524	0.861777796653421	0.975252330861838	377	51269	309	244	162	99	58	27	22	17	6	2	1	0	47996	48061	48143	48206	48247	48278	3319	3324	3335	3339	3340	3341
J10_LOWERINF	50_60	UKBB	R18_OTHER_SYMPTOMS_SIGNS_INVOLVI_URINARY_SYSTEM	0.0861255652434664	0.40535570433983	-0.232825128021201	0.492546100481486	-11.9852674820662	0.38442092179672	0.707721097955791	0.44798811872705	0.707561132027793	0.577896325464149	295.376708799197	1.0003536908324	0.903141192945028	0.365552363062825	0.742115612456827	0.394042745367842	0.967633749888078	0.700767221609351	384	47607	293	272	217	153	116	55	12	10	6	4	1	1	44678	44699	44754	44818	44855	44916	3008	3010	3014	3016	3019	3019
J10_LOWERINF	50_60	UKBB	R18_PAIN_ASSOCIATED_W_MICTU	1.341718367731	0.849832437879537	0.319707522091275	-12.0021807494372	-11.9959567491509	-11.9963772072192	0.707757447723093	0.707617862507946	1.00036742421066	573.012502437375	524.504069111895	933.855611935297	0.0579955054965632	0.229760309561583	0.749279082460503	0.983288925650559	0.981753136209911	0.98975059871511	114	47388	86	68	62	43	38	17	5	3	1	0	0	0	44426	44444	44450	44469	44474	44495	2985	2987	2989	2990	2990	2990
J10_LOWERINF	50_60	UKBB	R18_PAIN_NOT_ELSEW_CLASSIFIED	1.82768681254207	-0.431225464600534	-0.091101699343037	0.141125851114509	-11.5168330857671	-11.5133571650472	0.409313363943272	1.00039300840227	1.00040391029652	1.00059247686805	326.907785241	485.578604093403	7.99750231919707e-06	0.666427611906903	0.927441008730303	0.887836536170954	0.971896653208182	0.981083455545882	240	43388	183	143	101	82	62	35	7	2	2	1	0	0	41011	41051	41093	41112	41132	41159	2427	2432	2432	2433	2434	2434
J10_LOWERINF	50_60	UKBB	R18_PAIN_THROAT_CHEST	0.484338373171916	0.748235993243206	0.28541827167205	-0.227637976596209	-0.278484050227148	-0.882531321798609	0.215285375772305	0.145429199157495	0.210246312323652	0.317354563195937	0.334293109918632	0.707549034089993	0.0244647903840885	2.67493732132348e-07	0.174608948472324	0.473189885064397	0.404814548595298	0.21228471410944	3009	45266	2318	2084	1593	1167	833	373	97	81	40	21	11	2	43282	43516	44007	44433	44767	45227	2578	2594	2635	2654	2664	2673
J10_LOWERINF	50_60	UKBB	R18_POLYURIA	-12.9944050026843	0.375029010575457	-0.477982233490195	-13.0036535847982	-13.0010927117534	-13.0046021522432	612.697441075893	0.577945596508627	1.00033190938442	620.119029619822	638.781172781075	1018.90570012886	0.983079319046133	0.516402888351367	0.632775734426129	0.983269898847439	0.983761802239162	0.989816634094903	252	47504	191	170	134	101	72	36	4	4	1	0	0	0	44568	44589	44625	44658	44687	44723	2993	2993	2996	2997	2997	2997
J10_LOWERINF	50_60	UKBB	R18_RASH_OTHER_NONSPECIFIC_SKIN_ERUPT	1.9382489341534	0.114830462243342	-0.205519696077196	-11.5211477702532	-11.5210714189668	-11.5203491981494	0.35453044979171	0.707546630921573	1.00029479920462	344.779282792801	368.197058173526	604.192215302733	4.57490660548155e-08	0.871074462524654	0.837213428867399	0.973342843101267	0.975037863633858	0.984787371331323	228	50953	188	147	104	75	44	19	10	2	1	0	0	0	47633	47674	47717	47746	47777	47802	3350	3358	3359	3360	3360	3360
J10_LOWERINF	50_60	UKBB	R18_RETEN_URINE	1.11571105390686	0.86576085139513	0.564309673178763	-0.318829348673473	-0.246965079787776	-11.0085890770178	0.354611561232032	0.334295052505055	0.500649011524777	1.00033672802929	1.00031866507853	328.046027743328	0.00165355569372281	0.00960287657906787	0.259676415185847	0.749937310698819	0.804996137399892	0.973229564754406	529	48382	443	329	201	129	82	40	21	14	5	2	1	0	45362	45476	45604	45676	45723	45765	3085	3092	3101	3104	3105	3106
J10_LOWERINF	50_60	UKBB	R18_SPEECH_DISTU_NOT_ELSEW_CLASSIFIED	1.44614628324247	1.25085676022651	-0.012114083091181	1.54908434988236	-10.5076257007657	-10.4907451154169	0.500799410272987	0.44787155687593	1.00027566273219	0.577867372243929	271.208823674107	390.012676984429	0.00388099795105391	0.00522391760914555	0.990337260062142	0.00734701385681037	0.969094754330603	0.978540712155282	179	51957	144	112	80	53	31	15	13	9	4	3	0	0	48505	48537	48569	48596	48618	48634	3474	3478	3483	3484	3487	3487
J10_LOWERINF	50_60	UKBB	R18_SYMPTOMS_SIGNS_ABNORMAL_CLINI_LABOR_FINDI_NOT_ELSEW_CLASSIFIED	0.669636156507118	0.306765082961619	0.0110802473135718	-0.343726599363783	-0.69707218279919	-0.786536889943859	0.109643402400857	0.100757861438261	0.13141984014825	0.182028344207073	0.22005359666777	0.354647158784039	1.01266984869796e-09	0.0023300765652934	0.93280850635467	0.0589838615653852	0.0015362980135749	0.0265683911196382	11406	37712	8849	7768	6006	4418	3136	1484	273	191	107	56	29	8	38042	39123	40885	42473	43755	45407	1954	2036	2120	2171	2198	2219
J10_LOWERINF	50_60	UKBB	R18_SYMPTOMS_SIGNS_CONCERNI_FOOD_FLUID_INTAKE	1.41417708330483	1.03821318867051	-0.74165055169722	0.334521842425957	-0.89620184513042	-11.5093478958415	0.251675977753928	0.244060109084253	0.707637605801969	0.500760081750269	1.00036553488618	317.720435290302	1.92022737756556e-08	2.10056493204472e-05	0.294608436260375	0.504115609175	0.370319863209274	0.971103139853832	864	44378	686	548	393	267	173	78	36	21	6	4	1	0	41967	42105	42260	42386	42480	42575	2553	2568	2583	2585	2588	2589
J10_LOWERINF	50_60	UKBB	R18_SYMPTOMS_SIGNS_INVOLVI_CIRCULATO_RESPI_SYSTEMS	0.98852443506437	0.65971149608919	0.342180929778791	-0.250383595862064	-0.488064716935284	-1.26199227840557	0.133197549453706	0.121472636200691	0.164253604955325	0.259467648668753	0.302502657440986	0.707521686023489	1.15808989657503e-13	5.60556608632969e-08	0.0372286595348409	0.334549995091432	0.106652659765272	0.0744756783949899	4781	47390	3709	3219	2413	1753	1232	553	172	120	61	28	13	2	45464	45954	46760	47420	47941	48620	2826	2878	2937	2970	2985	2996
J10_LOWERINF	50_60	UKBB	R18_SYMPTOMS_SIGNS_INVOLVI_COGNITION_PERCEP_EMOTIONAL_STATE_BEHVI	1.17691359563784	0.263336206325631	-1.16745926127353	0.632368752814418	-12.012773572603	0.566276175371524	0.23088013889832	0.289654735145884	0.707506565495373	0.354326502292648	222.76774735897	0.707469270158147	3.44151982456818e-07	0.363277140987613	0.0989217108592038	0.0743089630666423	0.956994836990624	0.423464531782314	1158	51524	957	757	539	359	216	77	37	21	11	10	2	2	48302	48502	48720	48900	49043	49182	3386	3402	3412	3413	3421	3421
J10_LOWERINF	50_60	UKBB	R18_SYMPTOMS_SIGNS_INVOLVI_DIGES_SYSTEM_ABDOMEN	0.72898481493664	0.268777248360183	0.291525898416679	-0.396765147452472	-0.526255250054996	-0.688203185861825	0.136646263807322	0.131738124182183	0.148189503397586	0.243925111823298	0.268413197879354	0.44788252099641	9.563323585424e-08	0.041326534938851	0.0491543201708643	0.103825076024356	0.0499238172459025	0.124398457411265	5862	46489	4491	3925	3070	2260	1551	749	168	120	69	31	19	5	44854	45420	46275	47085	47794	48596	2838	2886	2937	2975	2987	3001
J10_LOWERINF	50_60	UKBB	R18_SYMPTOMS_SIGNS_INVOLVI_EMOTIONAL_STATE	1.92295297000956	0.585952728882327	-11.50289840608	1.2663843196885	-11.4900853059479	-11.5022305453665	0.378907122102085	0.577846451971539	321.441224212973	0.707592069506077	538.166701877128	807.79401474568	3.87499630080066e-07	0.310569187953596	0.971453485585717	0.0735006082977997	0.982966123363874	0.988639254703536	201	50152	167	140	84	50	25	9	11	5	2	2	0	0	46951	46978	47034	47068	47093	47109	3224	3230	3233	3233	3235	3235
J10_LOWERINF	50_60	UKBB	R18_SYMPTOMS_SIGNS_INVOLVI_NERVOUS_MUSCULOS_SYSTEMS	1.32777059200701	1.17784006599946	0.551222516927281	0.290377017607406	0.552512198386212	-10.5002103725259	0.268492280472063	0.236906374411338	0.408951519245238	0.577864568409147	0.577835917775689	226.896068867552	7.60329157931682e-07	6.63500771502084e-07	0.177693093405454	0.615315764795651	0.338983880918821	0.963088975730268	731	51881	594	449	291	189	115	52	42	28	10	6	3	0	48572	48717	48875	48977	49051	49114	3404	3418	3436	3440	3443	3446
J10_LOWERINF	50_60	UKBB	R18_SYMPTOMS_SIGNS_INVOLVI_SKIN_SUBCU_TISSUE	0.876682667402577	0.62231774945723	0.183936243518116	-0.0459923761019272	-1.3072810756922	-12.0092944182152	0.302807156492126	0.268447594929265	0.378748642849235	0.500574151860261	1.00025623021097	330.572514771365	0.00378935413693718	0.0204379410916997	0.627221021818794	0.926793980262563	0.1912309850609	0.971020206168513	915	51517	723	603	473	352	227	101	31	24	12	5	1	0	48251	48371	48501	48622	48747	48873	3427	3434	3446	3453	3457	3458
J10_LOWERINF	50_60	UKBB	R18_SYMPTOMS_SIGNS_INVOLVI_SPEECH_VOICE	1.28750248282855	1.00338753607287	0.235888072004025	1.02330080711006	-11.5038411824926	-11.4899015003929	0.448097650978576	0.408969171253706	0.707496088204072	0.57785458518083	332.044617167812	544.168126799673	0.00406255528066425	0.0141491166422439	0.738822894141674	0.0765836295557622	0.972362444966157	0.983154224932918	261	52017	210	171	124	87	53	25	16	11	5	3	0	0	48572	48611	48658	48695	48729	48757	3480	3485	3491	3493	3496	3496
J10_LOWERINF	50_60	UKBB	R18_SYMPTOMS_SIGNS_INVOLVI_URINARY_SYSTEM	0.475826348529303	0.49036005525666	-0.110756752470757	-0.19388130525623	-0.665546060327079	-0.326703789444935	0.243981543026673	0.187304497064392	0.289714495918501	0.354398785627328	0.447803626374846	0.577777696624993	0.0511456725896935	0.00884511200599268	0.702241668900714	0.584329940878569	0.137214234430946	0.571768440827805	2149	49666	1672	1424	1092	806	576	284	62	49	25	16	8	3	46854	47102	47434	47720	47950	48242	3227	3240	3264	3273	3281	3286
J10_LOWERINF	50_60	UKBB	R18_SYNCO_COLLAP	0.825045890975002	0.436214195930526	0.0578754542817577	0.424877461870803	-0.364921894503964	-0.105951320330028	0.334621992071103	0.317413248371055	0.448018073384659	0.448009588235054	0.707566631658594	1.00031904688755	0.0136781811821761	0.169355245139189	0.897214374323312	0.342942706804382	0.606034552394866	0.915647787222972	858	44185	685	584	426	305	205	83	26	18	11	8	3	1	41807	41908	42066	42187	42287	42409	2525	2533	2540	2543	2548	2550
J10_LOWERINF	50_60	UKBB	R18_UNKNO_UNSPE_CAUSES_MORBIDI	0.208343274263836	0.477324573463014	-0.373335089846478	-0.548325917635383	-13.003612810627	-13.0024459076195	0.500942021317392	0.354664468838502	0.707638945022237	1.00037246551782	525.119447968932	675.246299622529	0.677481006430092	0.178351444048353	0.597791921983557	0.583608299378113	0.980243882327761	0.98463699873145	710	44311	613	491	286	157	110	59	14	10	3	1	0	0	41883	42005	42210	42339	42386	42437	2511	2515	2522	2524	2525	2525
J10_LOWERINF	50_60	UKBB	R18_UNSPE_HAEMATU	0.529664239430716	0.553625236512726	-0.370973930287345	0.0909299924570476	-1.02855242015226	-11.9982992016919	0.334428319252838	0.25124961876615	0.447922547141304	0.409020754893902	0.707498882623189	253.250685097312	0.113241507745647	0.0275604512659043	0.407551584667571	0.824071448140255	0.146005469881441	0.96221262919009	1103	48139	834	740	590	458	331	172	33	25	12	8	2	0	45321	45415	45565	45697	45824	45983	3054	3062	3075	3079	3085	3087
J10_LOWERINF	50_60	UKBB	R18_UNSPE_URINARY_INCONTINENCE	1.52298417324476	0.137498769525134	0.849604861057628	0.805229004606426	1.29416661918724	1.6255484999132	0.448102565301827	0.707605680062376	0.577958414855236	0.707621214809637	0.577915080322489	0.707606156852737	0.000676970049774636	0.845928829780992	0.141558946469006	0.255146410877437	0.0251317475332442	0.0216044916743241	230	47659	179	141	104	71	48	21	11	8	8	7	5	2	44662	44700	44737	44770	44793	44820	3037	3040	3040	3041	3043	3046
J10_LOWERINF	50_60	UKBB	RA_CO_MORB	1.70364782538693	0.829366253453566	0.624277321233506	-0.0400371094514137	-0.874816431139811	-12.4683455729738	0.145731581272003	0.178274763115718	0.238786835614993	0.4100049038011	0.708066783598034	428.401580524235	1.42858843280161e-31	3.28444487350855e-06	0.00893919725947447	0.922209967001499	0.216644518482317	0.976781373856267	2437	26349	2071	1620	1110	719	425	139	106	57	26	8	2	0	25363	25814	26324	26715	27009	27295	1246	1295	1326	1344	1350	1352
J10_LOWERINF	50_60	UKBB	RHEUMA_COMORB	0.515410953293248	0.545539758786817	0.0835395231959632	-0.0622428106095311	-0.581440298768888	-0.78885905073967	0.152432837762356	0.116163611066183	0.164096914558377	0.207229518523604	0.279467914751854	0.501181021287561	0.000721613041570021	2.64909766750845e-06	0.610691597049287	0.763904954579759	0.0374773016127717	0.115487392593152	7866	29360	6205	5450	4251	3035	2099	880	171	139	69	38	16	4	29499	30254	31453	32669	33605	34824	1351	1383	1453	1484	1506	1518
J10_LOWERINF	50_60	UKBB	RHEUMA_ENDPOINTS	0.645352858165015	0.33301276634216	0.052453921425406	-0.453262659835748	-0.349437896713208	-0.890136593743799	0.151463520964158	0.137122089955164	0.184259643165587	0.289744902594425	0.30243171447751	0.707507769278393	2.03713981172498e-05	0.0151578363379229	0.77589394602861	0.117735216568673	0.247915437109959	0.208344825093885	4673	47168	3801	3275	2447	1673	1058	407	138	100	50	23	13	2	45044	45570	46398	47172	47787	48438	2858	2896	2946	2973	2983	2994
J10_LOWERINF	50_60	UKBB	RHEUMA_NOS	1.06864347587544	0.996534962256318	-0.178130892831869	-0.381284171193477	-0.160179571399411	-10.0260716163594	0.409051405302258	0.334169714794254	0.707515223727518	1.00029513179026	1.00029949131933	237.510233153125	0.00898848268484595	0.00286257609985318	0.801219081966281	0.703075865266057	0.872777398623251	0.966328724281273	383	51900	306	256	193	123	75	32	18	12	3	2	1	0	48509	48559	48622	48692	48740	48783	3450	3456	3465	3466	3467	3468
J10_LOWERINF	50_60	UKBB	RHEUMA_OTHER_WIDE	0.795234868982535	1.11939352479098	0.176814663502315	-0.451877154499287	-0.264216548202508	-10.0245645784458	0.447952022273847	0.302439047356135	0.577848217574542	1.00029392179205	1.0002994356158	219.484247807199	0.0758536544763868	0.000214565132382451	0.759613725682006	0.651453144877884	0.791674002715698	0.963570664415492	419	51869	334	278	205	132	84	37	20	15	4	2	1	0	48490	48546	48619	48692	48740	48787	3444	3449	3460	3462	3463	3464
J10_LOWERINF	50_60	UKBB	RHEU_ARTHRITIS_OTH	0.756207746601808	0.352818385983063	0.131646154009389	0.683754978736331	-0.394933480155517	0.13694287975597	0.268698914895764	0.259514079629508	0.354510652766498	0.354539398738701	0.707565202863138	1.00031824734885	0.00488788364490146	0.173977227181318	0.710379753878275	0.0537839402644771	0.576736206807334	0.891110382730037	1283	43764	1092	906	616	377	209	75	42	31	18	10	3	1	41296	41482	41772	42011	42179	42313	2617	2628	2641	2649	2656	2658
J10_LOWERINF	50_60	UKBB	SLEEP	1.31049235850986	0.725638022010472	-0.140068785910859	-0.521058743690996	-0.49280392070369	-12.488899209115	0.231099779996087	0.237066296753472	0.409058361547671	0.577906088403133	0.577844996460721	365.394887665351	1.4223379147385e-08	0.0022066720453254	0.732036638856541	0.367252274718149	0.39375322735695	0.972734265360785	1071	50611	794	710	587	439	315	154	43	26	10	5	3	0	47564	47648	47771	47919	48043	48204	3281	3298	3314	3319	3321	3324
J10_LOWERINF	50_60	UKBB	SLE_COMORB	1.45378339812115	0.789969403656481	0.55005373717708	0.000983227297711336	-0.841568876925822	-12.4567027583979	0.169444494699657	0.186715912709217	0.253010333559487	0.410068404640559	0.7081045604115	431.229618706821	9.51186171382706e-18	2.32796670565569e-05	0.0297023831210947	0.998086901794823	0.234643927171212	0.976955134064765	2286	26074	1946	1550	1076	698	417	136	87	52	24	8	2	0	25111	25507	25981	26359	26640	26921	1216	1251	1279	1295	1301	1303
J10_LOWERINF	50_60	UKBB	SMOKING	1.19321221780995	0.729762228421635	0.165446914726981	0.126543709873654	-0.401170755732221	-1.1063681920932	0.187659513992826	0.178692094427573	0.261343891674447	0.304058366293688	0.410002350002248	1.00072207724723	2.03880430095596e-10	4.42844045128024e-05	0.526693086166154	0.677276611479094	0.327847038709378	0.26891273039511	2687	25122	1996	1802	1482	1143	805	356	80	53	29	17	7	1	24662	24856	25176	25515	25853	26302	1071	1098	1122	1134	1144	1150
J10_LOWERINF	50_60	UKBB	SMOKING_DEPEND	1.32000884301537	0.76641843561553	0.0851722540701209	-0.0486156882472453	-0.088011559332737	-0.0804442943344329	0.174306645792899	0.173549096518515	0.27012498923938	0.335528300976	0.3797693203977	1.00076813625763	3.64950286526272e-14	1.00475464534143e-05	0.752528699688705	0.884795385932966	0.816732154457502	0.935933005404784	2622	25365	2010	1802	1485	1102	725	231	87	57	28	17	8	1	24782	24990	25307	25690	26067	26561	1108	1138	1167	1178	1187	1194
J10_LOWERINF	50_60	UKBB	SPONDYLOARTHRITIS	0.430681315922655	0.638276176722067	0.347274631838434	-0.0117863359154689	-11.0208412659882	1.37993750072375	0.707622372885165	0.500606323629964	0.707613238351581	1.00035847423879	264.329760048877	1.00032998011474	0.542768673802676	0.202307040212184	0.6235898475035	0.99059945197186	0.966743010325822	0.167746100140851	254	48461	206	173	121	85	56	20	9	7	3	2	1	1	45448	45481	45533	45569	45598	45634	3052	3054	3058	3059	3060	3060
J10_LOWERINF	50_60	UKBB	SPONDYLOPATHY_FG	0.785450856667791	-13.1726193554029	-13.1744313446746	0.37266468979277	-13.1770262723831	2.2953553585827	0.707794964592002	600.233014585975	727.080449161259	1.00042774841361	991.569721190398	1.00042034374468	0.267121755033284	0.982491156336932	0.985543415165567	0.709516628520611	0.989397178886503	0.0217680539218426	190	42002	161	133	94	65	38	10	3	1	1	2	1	1	39587	39615	39654	39683	39710	39738	2441	2443	2443	2442	2443	2443
J10_LOWERINF	50_60	UKBB	SPONDYLOPATH_COMORB	1.54428991567752	0.772889073824487	0.321174756118499	-0.136260232834916	-0.63197043312677	-13.4645562525602	0.159698390807623	0.183839950317103	0.270069263215472	0.410071045687414	0.578572027235631	610.395705247083	4.04217866199311e-22	2.62075527691572e-05	0.234348755348008	0.739674478820157	0.274704140375924	0.982401104275808	2432	25758	1999	1641	1197	814	518	200	90	50	22	9	3	0	24921	25279	25723	26106	26402	26720	1180	1220	1248	1261	1267	1270
J10_LOWERINF	50_60	UKBB	ST19_ADVER_EFFEC_NOT_ELSEW_CLASSIFIED	0.559560685501809	0.648007354437657	0.901579048395536	-11.99096878553	-11.9815691445537	-12.0033982092575	1.00044894295462	0.707647299692931	0.707610968003152	511.568066133626	529.673735989565	1089.75331064729	0.57595045332659	0.359813350382361	0.202622012224176	0.981299589465181	0.981952864270999	0.991211650970913	120	52070	87	83	67	52	36	14	4	3	2	0	0	0	48598	48602	48618	48633	48649	48671	3501	3502	3503	3505	3505	3505
J10_LOWERINF	50_60	UKBB	ST19_COMPLICATIO_CARDIAC_VASCULAR_PROSTHET_DEVICES_IMPLANTS_GRAFTS	2.17766379792614	1.8727778867594	0.808124950746353	-11.1693361844304	0.686603327856267	-11.1496361288157	0.334697604985438	0.334361262372666	0.707569991941079	338.238554030213	1.00028783132217	635.820987023027	7.6992535015359e-11	2.13043521968851e-08	0.253407014550744	0.973656990335311	0.492457274022107	0.98600916485114	209	48230	167	126	80	55	31	14	20	11	2	0	1	0	45250	45291	45337	45362	45386	45403	3002	3011	3020	3022	3021	3022
J10_LOWERINF	50_60	UKBB	ST19_COMPLICATIO_GENITO_PROSTHET_DEVICES_IMPLANTS_GRAFTS	1.66729300663947	1.61614438580658	0.946879167242377	-11.5284105116231	-11.535000021181	1.28287228053803	0.500877979259387	0.409114683141587	0.707652881963819	409.157246974692	396.137365640828	1.00042472735211	0.000872395278066468	7.80384294569002e-05	0.180878190494265	0.977521786800102	0.976769931921007	0.19972773557847	159	48156	118	100	65	51	37	18	12	8	3	1	1	1	45200	45218	45253	45267	45281	45300	2985	2989	2994	2996	2996	2996
J10_LOWERINF	50_60	UKBB	ST19_COMPLICATIO_INTERNAL_ORTHOPA_PROSTHET_DEVICES_IMPLANTS_GRAFTS	-0.0243195480209922	-13.0079152282457	0.761422134430194	0.215718478245138	-0.292093327829341	-12.9815786507971	0.707633025305164	359.989417876255	0.4478833205594	0.707552008997799	1.00032771374265	966.174493093029	0.972584133176731	0.971175384353902	0.0891223208578081	0.760457525324322	0.770288431301431	0.989279897557042	392	48435	324	286	197	142	86	38	7	5	7	3	1	0	45504	45542	45631	45686	45742	45790	2992	2994	2992	2996	2998	2999
J10_LOWERINF	50_60	UKBB	ST19_COMPLICATIO_OTHER_INTERNAL_PROSTHET_DEVICES_IMPLANTS_GRAFTS	1.13097059182006	-0.727408415231663	0.624530524599348	-0.0802824177888117	-12.0276398404528	-12.0327644273926	0.500886776558372	1.00036331123937	0.577957626688691	1.00036974978002	390.436903160832	751.215549731663	0.023949611566301	0.4671376028034	0.279883157297692	0.936036241471519	0.975424580971308	0.987220250646823	272	48197	219	179	139	92	72	24	9	5	4	1	0	0	45268	45308	45348	45395	45415	45463	2973	2977	2978	2981	2982	2982
J10_LOWERINF	50_60	UKBB	ST19_COMPLICATIO_PROCED_NOT_ELSEW_CLASSIFIED	1.01964351340238	-0.143673564344724	0.265427043756721	0.451748069509774	0.0511920775049988	-12.0156062982153	0.259732032846741	0.35443024139403	0.334302206853791	0.354524996064748	0.44789438887652	293.779901667742	8.64592470935742e-05	0.685209338699449	0.427210944921867	0.202580233455573	0.909003966605718	0.967375594871244	1153	49092	876	760	574	438	299	144	38	24	19	13	5	0	46245	46361	46547	46683	46822	46977	3086	3100	3105	3111	3119	3124
J10_LOWERINF	50_60	UKBB	ST19_COMPLICATIO_SURGI_MEDICAL_CARE_NOT_ELSEW_CLASSIFIED	1.09497416762852	0.134879609276503	0.399558011744246	0.146874166582263	-0.132400370469789	-0.462022422464839	0.184566478537961	0.230680522834734	0.236960693620893	0.31720172291426	0.378702639610979	0.707496367382138	2.98026298400218e-09	0.558747391230668	0.0917614360375078	0.643342292330411	0.726627162384963	0.513731407530913	2031	50149	1586	1355	993	729	486	225	73	44	31	18	9	2	47313	47544	47906	48170	48413	48674	3208	3237	3250	3263	3272	3279
J10_LOWERINF	50_60	UKBB	ST19_EFFEC_FOREI_BODY_ENTERING_NATURAL_ORIFI	0.653700300665745	0.127114200103828	-10.9928456458521	-10.9896909563417	1.04217801806635	-10.9996894899187	1.00039068746765	1.00028344859629	304.011015346708	368.878583004079	1.00035177593085	566.086248913277	0.513469430982511	0.898878521293434	0.971155285826004	0.976232808831909	0.297499065663301	0.984497185404725	106	52162	82	71	53	35	26	10	2	1	0	1	1	0	48677	48688	48706	48724	48733	48749	3507	3508	3509	3508	3508	3509
J10_LOWERINF	50_60	UKBB	ST19_FRACT_FEMUR	0.181733042212732	0.493925684693002	1.3421773835256	0.743214044431326	1.13098062028981	-8.44718261089112	1.00030047843044	0.707472172089017	0.577833208430087	1.00028219209509	1.0002667204226	269.247184158824	0.855835077533072	0.485079867085681	0.0201911634409438	0.457479031998765	0.258190204268841	0.974971804773141	145	51906	124	94	61	41	21	5	6	5	5	2	1	0	48448	48478	48511	48531	48551	48567	3473	3474	3474	3477	3478	3479
J10_LOWERINF	50_60	UKBB	ST19_FRACT_FOOT_ANKLE	-12.0019443981882	0.835395021938787	-11.9889438564141	-11.9895933726462	-11.9831985328708	-12.0025067354021	548.513380980314	0.707547509134092	499.264371767112	580.774092249877	657.76890993726	1088.26691486501	0.982542992772067	0.237725472373873	0.980842065855562	0.983529513254514	0.985464986112371	0.99120030156257	100	51978	83	71	51	42	23	9	2	2	0	0	0	0	48497	48509	48529	48538	48557	48571	3496	3496	3498	3498	3498	3498
J10_LOWERINF	50_60	UKBB	ST19_FRACT_FOREA	0.402655337963429	-0.291661717844736	-13.0164353813588	-0.236630935669402	-0.791661287723743	-13.0144197343925	0.447929067306137	0.500553351097538	356.523009052751	0.707553526380948	1.00028769673118	704.763731111728	0.368691776903002	0.560109692746124	0.970876196485503	0.738051042018671	0.428691012295116	0.985266814994832	595	51464	494	423	281	202	133	57	11	6	3	3	1	0	48099	48170	48312	48391	48460	48536	3455	3460	3463	3463	3465	3466
J10_LOWERINF	50_60	UKBB	ST19_FRACT_LOWER_LEG_INCLU_ANKLE	-0.283800589229965	-0.390892156547444	0.206815472424254	-0.907387176780334	-12.0080745354624	-12.0027670144494	0.707663699642352	0.577903902188304	0.500618507824278	1.00028811952196	269.882009376998	409.743578092525	0.688391569961974	0.498788961046805	0.679518763547821	0.364340267521248	0.964510798732858	0.976630620883269	510	51143	399	347	263	205	139	63	9	7	5	1	0	0	47850	47902	47986	48044	48110	48186	3395	3397	3399	3403	3404	3404
J10_LOWERINF	50_60	UKBB	ST19_FRACT_LUMBAR_SPINE_PELVIS	1.00652845030485	-11.9997035517003	-11.9972085933528	0.469008966426989	-11.9865090224779	1.3095615877991	0.707671116608813	368.953250713789	425.098286697086	1.00027418746415	554.044960524007	1.00025524043267	0.154935971890483	0.974054462171676	0.977484931748368	0.639155123054399	0.982739479364966	0.190457326667362	142	51858	116	98	75	51	32	16	3	1	2	2	1	1	48408	48426	48449	48473	48492	48508	3473	3475	3474	3474	3475	3475
J10_LOWERINF	50_60	UKBB	ST19_FRACT_RIBS_STERNUM_THORACIC_SPINE	1.76276519714523	-0.610793224608774	0.354400604481506	0.0177205544893628	-11.4869987706749	-11.5063819031852	0.379222525035857	1.00033072849151	0.707607637897623	1.00033446534158	349.522944453772	684.500207118586	3.34574412638363e-06	0.541470193888827	0.616481349619526	0.985866509778428	0.973782409757233	0.98658826977454	241	51920	191	153	117	83	54	20	11	4	3	1	0	0	48474	48512	48548	48582	48611	48645	3485	3492	3493	3495	3496	3496
J10_LOWERINF	50_60	UKBB	ST19_FRACT_SHOUL_UPPER_ARM	0.931937150581505	0.103641557463074	-11.9902232820446	0.364808405224168	-11.983561969861	0.973751266090586	0.500679562431352	0.577855795593211	280.088102437265	0.707508575862308	372.375095436294	1.0003160459306	0.0626955425299652	0.857658648971632	0.965853983979237	0.606117041361743	0.974327367572546	0.330332871850279	300	51780	245	214	167	115	72	28	8	5	3	3	1	1	48352	48383	48430	48482	48525	48569	3475	3478	3480	3480	3482	3482
J10_LOWERINF	50_60	UKBB	ST19_FRACT_SKULL_FACIAL_BONES	-0.0541716336413186	-12.9944554655935	-12.9950963858727	-12.995625304287	-13.001636181936	-13.0050312194476	1.00046245245904	482.030748568713	520.216689266845	598.300783524171	677.225062365934	1009.39731017517	0.956818370492696	0.978493447192647	0.980070788308618	0.982670600161555	0.984682835697878	0.989720374278697	220	50604	171	154	134	102	63	28	1	0	0	0	0	0	47333	47350	47370	47402	47441	47476	3319	3320	3320	3320	3320	3320
J10_LOWERINF	50_60	UKBB	ST19_FRACT_WRIST_HAND_LEVEL	0.665139766337723	-12.9874098940176	-0.901757144533404	-0.592683562869659	-12.9778020784951	-12.9776603806947	0.578063000404865	393.036500119913	1.00034846359942	1.00035064783452	517.181517455239	834.018614509616	0.249882252648489	0.973639678843088	0.367352814366968	0.553532012841662	0.979980527197314	0.987585100821204	332	51086	243	229	201	155	108	50	5	2	2	1	0	0	47742	47756	47784	47830	47877	47935	3428	3431	3431	3432	3433	3433
J10_LOWERINF	50_60	UKBB	ST19_INJURI_ABDOMEN_LOWER_BACK_LUMBAR_SPINE_PELVIS	1.24425555503778	-13.0048984400229	-0.618687194024845	-0.295117145524667	-12.9971280024567	0.583122815572334	0.448116049172283	432.682121787941	1.00031483580058	1.00029835100655	577.153630923661	1.00024913939375	0.00549245002930781	0.976022014678121	0.536250759634393	0.767971632198963	0.982033672168617	0.559908397902928	288	52005	227	194	153	111	81	37	7	2	3	2	1	1	48570	48603	48644	48686	48716	48760	3489	3494	3493	3494	3495	3495
J10_LOWERINF	50_60	UKBB	ST19_INJURI_ANKLE_FOOT	-0.131380590006795	1.17984228568881	-12.0038673255499	-12.0012636300697	-11.9930363659751	-11.9936757070891	1.0004080354191	0.408998571577164	365.51475642632	421.267679327163	467.283149026457	843.60267574335	0.895516630729719	0.00391774319173423	0.973801388648938	0.9772725790786	0.979524174734334	0.988656690433062	205	52057	171	148	98	79	48	14	6	6	0	0	0	0	48581	48604	48654	48673	48704	48738	3504	3504	3510	3510	3510	3510
J10_LOWERINF	50_60	UKBB	ST19_INJURI_ELBOW_FOREA	0.413151786284688	-0.484724506939232	-0.794289967315996	-0.448125927586999	-0.98651522972101	-11.0096093709752	0.409027837486856	0.500543650694033	0.707486825942694	0.707541425882784	1.00028292180318	234.59314586611	0.312455852866148	0.332846598713437	0.261568226097422	0.526500895835236	0.324017218212556	0.962568497964253	723	51570	593	514	357	254	164	74	14	8	5	3	1	0	48213	48292	48449	48552	48642	48732	3473	3479	3482	3484	3486	3487
J10_LOWERINF	50_60	UKBB	ST19_INJURI_HEAD	0.170726984544535	0.217921309112636	-0.291705633072163	-1.37154209534329	-1.34009806371829	-0.582053592667232	0.448013225707964	0.334242502673705	0.500609140046657	1.00029034165402	1.00025866072944	1.00024750231737	0.703147026769844	0.514410441751369	0.560094349014692	0.17033007259661	0.180326140889226	0.560627594897789	859	51374	663	590	442	330	232	121	19	15	6	3	2	1	48153	48226	48374	48486	48584	48695	3398	3402	3411	3414	3415	3416
J10_LOWERINF	50_60	UKBB	ST19_INJURI_HIP_THIGH	-0.254765934534573	0.401480146369254	1.00474848275129	0.0708289750152017	0.27969973207435	-9.97278912998182	1.00030756144717	0.577817011880644	0.500576515551452	1.00029069188266	1.00027535736065	292.045895353706	0.798964392372253	0.487166669888699	0.044730221352529	0.943550253067916	0.779766961937853	0.97275911622193	240	52035	196	155	116	80	49	19	8	7	6	2	1	0	48584	48625	48664	48700	48731	48761	3487	3488	3489	3493	3494	3495
J10_LOWERINF	50_60	UKBB	ST19_INJURI_KNEE_LOWER_LEG	-0.00779426416223106	-0.317259195454473	0.175906547517284	-1.36794082137052	-1.28210755428841	-11.9973437810948	0.500783214979013	0.447926776341421	0.409015115324987	1.00029476741223	1.00026075233357	314.557972002169	0.987582107827262	0.478769151414049	0.667142202250045	0.171456823868478	0.199922172861903	0.969575798724174	793	51400	612	543	405	329	225	106	16	12	8	2	1	0	48139	48208	48346	48422	48526	48645	3426	3430	3434	3440	3441	3442
J10_LOWERINF	50_60	UKBB	ST19_INJURI_SHOUL_UPPER_ARM	0.56311087931762	0.0195841560456915	-1.09435245767746	-0.0429969766311098	-11.9816699556319	1.05012854060524	0.500674710619957	0.500572201251779	1.00030695531935	0.707527895697639	290.165932538788	0.707578940280925	0.260714461085042	0.9687918939134	0.273947678766405	0.951541812651759	0.967062730825649	0.137778406351259	456	51896	356	310	244	175	118	55	10	7	4	3	2	2	48499	48545	48611	48680	48737	48800	3487	3490	3493	3494	3495	3495
J10_LOWERINF	50_60	UKBB	ST19_INJURI_THORAX	1.589985215234	-0.940901310552316	0.0477515431617745	-0.262431600820202	-11.4859906597267	0.942237440060823	0.35473476514532	1.00031029357515	0.707552624843221	1.00031283157373	299.547851185204	1.00034455359325	7.38842405325367e-06	0.346905039678803	0.946192954266077	0.793051979724883	0.969413069330997	0.346237234735572	323	51984	259	211	159	111	70	30	12	4	3	2	1	1	48543	48591	48643	48691	48732	48772	3493	3501	3502	3503	3504	3504
J10_LOWERINF	50_60	UKBB	ST19_INJURI_WRIST_HAND	0.210038482820561	-0.570227259752016	-1.08114019160237	-0.402634552107754	-0.754543199692544	-11.9836968288526	0.448081084413055	0.500647422093888	0.707583597043863	0.577907466760025	0.707537864134331	299.1276050916	0.639247586012552	0.254711613627895	0.126529221743444	0.485983605121909	0.286227010343372	0.968043572569355	852	51440	632	574	481	375	273	130	15	10	6	5	2	0	48183	48241	48334	48440	48542	48685	3462	3467	3471	3472	3475	3477
J10_LOWERINF	50_60	UKBB	ST19_INJURY_MUSCLE_TENDON_WRIST_HAND_LEVEL	0.653307464681347	0.0227455968638738	-11.976157467489	0.343131456897951	0.300646226647294	-11.9709880773777	1.00046489336015	1.00040107718186	428.376009052646	1.0003990518079	1.00036356748308	630.236139916054	0.513753772306898	0.981860478287782	0.977696354815407	0.731602534415722	0.763767607725936	0.984845533845929	121	50977	82	77	72	57	45	28	3	2	1	2	1	0	47596	47601	47606	47621	47633	47650	3417	3418	3419	3418	3419	3420
J10_LOWERINF	50_60	UKBB	ST19_INJURY_OTHER_UNSPE_INTRAT_ORGANS	0.590214459006609	-11.9831710456682	0.331884221872149	-11.9680016228508	-11.9699333345845	-11.9799599303662	1.00040970796337	421.537395001289	1.00034803218671	578.507608451074	671.133191586615	1103.95240598027	0.555208923817634	0.977321348745529	0.740063878607315	0.983494767425634	0.985770158888976	0.991341621785706	116	51736	92	74	61	41	25	11	2	1	1	0	0	0	48297	48315	48328	48348	48364	48378	3461	3462	3462	3463	3463	3463
J10_LOWERINF	50_60	UKBB	ST19_INJURY_POISO_CERTA_OTHER_CONSE_EXTER_CAUSES	0.610374598127602	-0.0350165302627333	-0.156624803597431	-0.134953273069309	-1.08487725603378	-0.491386929654883	0.147084389306126	0.154677662047192	0.187493764908455	0.214733638014681	0.354404576264901	0.408956208518088	3.32728349279228e-05	0.820902859485932	0.40351500784026	0.529697241340144	0.00220505878197384	0.229532617753797	5496	46109	4225	3727	2906	2195	1537	710	131	87	54	34	14	6	44425	44923	45744	46455	47113	47940	2824	2868	2901	2921	2941	2949
J10_LOWERINF	50_60	UKBB	ST19_INTRACRATRAUMA	1.20702727067278	-12.9987702513955	1.12209368625415	-13.0048393223617	-13.0033466415307	-12.9917710391454	1.00186546536257	964.786105019186	1.00184441948403	1378.56754709458	1751.4857172538	2204.57139832285	0.228288321732143	0.989250255303614	0.262701879404538	0.992473196810888	0.994076415175947	0.995298009609212	138	20458	113	92	61	43	24	12	2	1	1	0	0	0	19884	19905	19936	19954	19973	19985	597	598	598	599	599	599
J10_LOWERINF	50_60	UKBB	ST19_INTRACR_INJURY	0.414388255779074	-11.9885179692475	0.313059616825079	-11.9930669020554	-11.9938099716469	-11.9875420986349	1.00035620101745	389.16277390461	1.00035018741309	563.967123230615	697.262586402608	883.971571771021	0.678697835606318	0.975424317772228	0.754318630067782	0.98303383061607	0.986276039916653	0.989180215837946	138	50606	113	92	61	43	24	12	2	1	1	0	0	0	47308	47329	47360	47378	47397	47409	3321	3322	3322	3323	3323	3323
J10_LOWERINF	50_60	UKBB	ST19_OPEN_WOUND_HEAD	0.177056353015021	-0.396850663617867	-0.145451680221787	-0.418044685258947	-11.9894088927983	-11.9970796757478	0.707648011866618	0.707565026248826	0.707547814896055	1.00029794476761	333.449249459274	527.735334066664	0.802429603153724	0.574887446685349	0.837125625614064	0.676005486294517	0.971317663926392	0.981863143116613	337	50795	264	241	190	132	89	43	7	5	3	1	0	0	47526	47549	47600	47658	47701	47747	3335	3337	3339	3341	3342	3342
J10_LOWERINF	50_60	UKBB	ST19_OPEN_WOUND_WRIST_HAND	0.437855186789504	-1.1490613537413	-0.250573889397525	0.0530426908382895	-11.9897109771836	-11.9845016184896	0.578020614366353	1.00033583080438	0.707572448351798	0.707525504914493	314.143625052266	482.357660270564	0.448745629526813	0.250689773565813	0.723240127632793	0.940239139304293	0.969555061738463	0.980178058978158	387	51157	303	260	212	158	109	44	8	5	4	2	0	0	47806	47849	47897	47951	48000	48065	3427	3430	3431	3433	3435	3435
J10_LOWERINF	50_60	UKBB	ST19_OTHER_UNSPE_EFFEC_EXTER_CAUSES	0.355271135344748	1.15505399426669	0.708579647089887	-11.9961344299042	-11.9889443609144	-12.0143684462	1.00043647620601	0.500728480247426	0.70757699811293	471.416217791321	492.85248801767	958.870743937759	0.722502588979592	0.0210689201239272	0.316625240231019	0.979698412608787	0.980592874099012	0.990003002665239	149	52107	112	98	80	62	42	16	5	5	2	0	0	0	48630	48644	48662	48680	48700	48726	3509	3509	3512	3514	3514	3514
J10_LOWERINF	50_60	UKBB	ST19_OTHER_UNSPE_INJURI_HEAD	0.446302835805792	1.328995226756	0.325975830440905	-12.0014696955221	-12.0055962620462	0.62894281002258	1.00035982939401	0.500582256930413	1.00030341794225	480.881896810889	441.323952617317	1.00029864453755	0.655494458680164	0.00793322074939167	0.744517453139891	0.980089095748271	0.978297351642141	0.529509441248995	140	50561	96	84	60	56	46	33	6	5	1	1	1	1	47265	47277	47301	47305	47315	47328	3334	3335	3339	3339	3339	3339
J10_LOWERINF	50_60	UKBB	ST19_POISO_DRUGS_MEDICAM_BIOLO_SUBST	0.84272868068445	0.510132339754424	0.42790856673031	-0.37397741416562	-0.411897442150208	-11.0132258314813	0.578033409758662	0.500725099016652	0.577895062155462	1.00032956280271	1.00028010778787	301.283741134474	0.144861540316756	0.308303986564076	0.459020515388601	0.708512788439526	0.68049914340527	0.970840357137428	291	51826	208	186	164	116	92	45	10	8	5	2	1	0	48447	48469	48491	48539	48563	48610	3452	3454	3457	3460	3461	3462
J10_LOWERINF	50_60	UKBB	ST19_SEQUEL_INJURI_LOWER_LIMB	-12.0005019839846	0.187817985057178	1.16053439211449	-12.0034486569904	1.11410397905651	-11.9908470812462	594.732144213449	1.00032768321026	0.707654927158451	525.928391901903	0.707563264388474	728.357728435715	0.983901382091374	0.851067568225628	0.101010951906059	0.981791180912442	0.115357008529895	0.986865136131885	104	51832	67	64	49	46	37	23	3	4	4	2	2	0	48383	48386	48401	48404	48413	48427	3483	3482	3482	3484	3484	3486
J10_LOWERINF	50_60	UKBB	ST19_SEQUEL_INJURI_POISO_OTHER_CONSE_EXTER_CAUSES	-0.2716417827874	-0.114905756639528	0.543233321243343	0.293751708222683	0.717981078868912	-10.9838819218533	1.00037231012692	0.707530204283044	0.577920420776195	0.707597153455072	0.577876223513925	298.257574772539	0.785975212246228	0.87098769735816	0.347228099993295	0.67803959890169	0.214071365586763	0.970623078849906	280	51953	198	174	138	117	86	49	6	6	7	5	3	0	48530	48554	48590	48611	48642	48679	3499	3499	3498	3500	3502	3505
J10_LOWERINF	50_60	UKBB	ST19_SUPERF_INJURY_HEAD	0.910791295286613	0.699461301092513	-0.43387379216694	-10.9936566800409	0.000374936855981523	0.912084404609569	0.50065290042323	0.447843052124907	1.00028752892257	234.155239785546	1.00026152858245	1.00031551121014	0.0688798448614485	0.11832457660836	0.664470664224408	0.962552845725408	0.999700921895817	0.361875736011734	305	50826	250	209	130	89	60	30	10	7	3	2	2	1	47516	47557	47636	47677	47706	47736	3355	3358	3362	3363	3363	3364
J10_LOWERINF	50_60	UKBB	ST19_SUPERF_INJURY_LOWER_LEG	-10.9949215393425	0.16217290037662	0.575883464963757	-10.9855226308188	1.02534323044755	-10.9765395034772	335.272055801391	1.00031469942937	1.00032092503221	385.166818621348	1.00041507558758	670.463372025811	0.973838839777102	0.871209875814089	0.56481884822935	0.977246246959817	0.305401969290989	0.9869379588067	106	50865	84	70	46	35	25	12	3	3	2	1	1	0	47505	47519	47543	47554	47564	47577	3379	3379	3380	3381	3381	3382
J10_LOWERINF	50_60	UKBB	ST19_TOXIC_EFFECT_ALCOHOL	-11.0045862464031	0.674196802926161	0.89872989441395	0.600879466975288	0.573295028074986	-11.0218341419778	343.033644641836	0.707637734789876	0.707521284319437	1.00029793802668	1.00034412292518	453.581428481117	0.974408097300281	0.340720369121657	0.203995097620659	0.548039488991667	0.566578468637276	0.980613655294787	112	52062	77	77	66	43	33	19	4	5	4	2	1	0	48598	48598	48609	48632	48642	48656	3495	3494	3495	3497	3498	3499
J10_LOWERINF	50_60	UKBB	ST19_TOXIC_EFFECT_ETHAN	-11.0062514795098	0.745184627897593	0.99786397466593	0.730998508466292	0.747886129668335	-11.0174649856143	355.369873778997	0.707637973486615	0.707491829658525	1.00028365035183	1.00032734987584	535.218083072013	0.975292462737444	0.2923138932124	0.158414306683834	0.464906687698677	0.454676492514492	0.983576705086662	100	52144	72	71	60	37	28	15	4	5	4	2	1	0	48664	48665	48676	48699	48708	48721	3504	3503	3504	3506	3507	3508
J10_LOWERINF	50_60	UKBB	ST19_TOXIC_EFFEC_SUBST_CHIEF_NONME_SOURCE	0.436923354796825	0.433248119936961	0.60955813421944	0.291821772088027	0.315076858499045	-10.0123666518231	1.00043338734461	0.70760438478243	0.707534077626611	1.00028948337085	1.00031867074688	252.385451203514	0.662304210751213	0.540356158920369	0.388949084235212	0.770487473377822	0.75277950827996	0.968355474500182	143	52087	98	98	88	61	44	24	5	5	4	2	1	0	48631	48631	48641	48668	48685	48705	3496	3496	3497	3499	3500	3501
J10_LOWERINF	50_60	UKBB	T1D_WIDE	1.43304158727787	-12.997707064686	-0.153538675808088	-12.9920245831086	-12.9876320969044	-12.957373119465	0.500857545551563	532.757601030979	1.00037556220404	725.275588604765	807.723747489487	1301.81077515008	0.0042207267433577	0.980535911515069	0.878018945669478	0.985708078927817	0.987171127940011	0.99205850999519	204	44861	168	146	109	79	49	19	5	1	1	0	0	0	42265	42287	42324	42354	42384	42414	2627	2631	2631	2632	2632	2632
J10_LOWERINF	50_60	UKBB	T2D	0.843153461818475	0.675408883437055	0.263822477763753	0.119608294043695	0.472507100402428	-0.102033114360703	0.21502590891286	0.184404280240943	0.268485975889244	0.354477473726661	0.334258983927733	0.707531569311554	8.81195239314724e-05	0.000249616606443098	0.325789384419907	0.735799236453764	0.157480611121116	0.885334659417763	1921	46878	1578	1311	952	637	402	161	78	60	31	18	11	2	44308	44575	44934	45249	45484	45725	2835	2853	2882	2895	2902	2911
J10_LOWERINF	50_60	UKBB	T2D_INCLAVO	0.80410215403866	0.633784370842085	0.222482293537164	0.078666308443217	0.429405344963982	-0.146079481290182	0.214863652654728	0.184236724042458	0.268373017930538	0.354392099757787	0.33417046738518	0.707490159821052	0.000182283163284028	0.000581597067095423	0.407102168719138	0.824333076762234	0.198796159083851	0.836419393722841	1921	50076	1578	1311	952	637	402	161	78	60	31	18	11	2	47150	47417	47776	48091	48326	48567	3191	3209	3238	3251	3258	3267
J10_LOWERINF	50_60	UKBB	T2D_WIDE	0.826838734064884	0.685553951386505	0.240717550891285	0.0989835280688864	0.328054913751193	-0.138984806025619	0.215044704307867	0.181475129950593	0.268494420698407	0.35448347000476	0.354429718678978	0.707530936886196	0.000120571080987298	0.000158299653386336	0.369961319334815	0.780065922034754	0.354661570483699	0.844268634797422	1958	46566	1606	1341	978	652	413	166	78	61	30	17	10	2	44032	44297	44660	44986	45225	45472	2808	2825	2856	2869	2876	2884
J10_LOWERINF	50_60	UKBB	THYROID_DISORDER_IBD	0.987470196658408	0.511008612347021	1.28514150405172	-13.1030492220269	-13.1119516765512	-13.1092872674671	0.709836437922574	0.709408364245899	0.580340347999643	897.040684597297	844.740880771365	1290.29973778874	0.164187959921551	0.471321416744064	0.026797030975409	0.988345736053173	0.987615842956568	0.991893730066581	300	20644	238	196	136	102	82	37	6	5	3	0	0	0	20071	20113	20173	20207	20227	20272	629	630	632	635	635	635
J10_LOWERINF	50_60	UKBB	THYROTOXICOSIS	1.344556657014	0.866525757987613	1.22601854686462	-13.5460854579488	-13.5574005941833	-13.5532705883454	0.7100143125805	0.709499306439339	0.7095968310887	1354.62557746676	1309.84948771645	2079.80635111393	0.0582643637430125	0.221964849105649	0.0840298647502767	0.992021387683538	0.991741763017895	0.994800540536944	214	20511	169	142	98	74	56	24	5	4	2	0	0	0	19940	19967	20011	20035	20053	20085	611	612	614	616	616	616
J10_LOWERINF	50_60	UKBB	TONGUEABNORMALITY	0.656681049270496	0.516996838339918	0.760108215491517	-0.0769439138992094	-10.9974070772854	1.21493961611468	0.707619170290012	0.577839840731466	0.577814164474961	1.00028558220763	239.168680846783	1.0002661798342	0.353399902469323	0.370944209577188	0.188345589694275	0.938685638600807	0.963324753966537	0.224512465356772	203	52015	157	137	108	83	61	23	8	7	5	2	1	1	48566	48586	48615	48640	48662	48700	3487	3488	3490	3493	3494	3494
J10_LOWERINF	50_60	UKBB	TRAUMBRAIN_NONCONCUS	1.31793789271298	-11.993847395553	0.576194848275439	-11.9992682920408	-11.9966726753988	-11.9771584285625	0.707594199970996	449.527715280729	1.00036130158562	650.439050743241	829.423578661297	1050.08319115377	0.0625239498003356	0.978714170337254	0.564624142071729	0.98528149889241	0.988459905870084	0.990899594745663	111	52179	91	70	46	32	18	9	3	1	1	0	0	0	48684	48705	48729	48743	48757	48766	3512	3514	3514	3515	3515	3515
J10_LOWERINF	50_60	UKBB	ULCERNAS	-0.169827597303247	0.337643761801815	-0.445480132377637	0.516406920801147	-11.9939870177266	-11.9957405713484	1.00052736413794	0.577983861263161	1.00034894739768	0.707575778392599	362.029477552185	680.324994596358	0.865216122309682	0.559102533342565	0.656085093353623	0.465496790953321	0.973571028531518	0.985932134866028	243	49285	189	176	129	100	77	34	5	5	3	2	0	0	46167	46180	46227	46256	46279	46322	3167	3167	3169	3170	3172	3172
J10_LOWERINF	50_60	UKBB	VIRALPNEUMONAS	1.29294370196899	-10.4923187920971	-10.5161222098479	NA	NA	NA	0.707704883131462	302.076331861624	2955.15605435863	0	0	0	0.0677068060828588	0.972291850566436	0.997160679948059	NA	NA	NA	107	45196	105	74	1	0	0	0	2	0	0	0	0	0	42491	42522	42595	42596	42596	42596	2705	2707	2707	2707	2707	2707
J10_LOWERINF	50_60	UKBB	VIT_DEF	1.01658271563314	0.455765835297457	0.506555365851341	0.0664001709572937	-0.410667566778585	0.889829644332624	0.354727969866566	0.378907234798525	0.448036105178563	0.70764405776596	1.00032417089291	1.00032934220742	0.00415944722544103	0.22903716276587	0.258218087821954	0.92524203479732	0.681413913064166	0.373714717998595	590	46858	482	408	284	184	114	38	23	15	8	3	2	1	44125	44199	44323	44423	44493	44569	2818	2826	2833	2838	2839	2840
J10_LOWERINF	50_60	UKBB	VOCALCORDDYS	2.40568899833058	0.345304007230941	0.696760131428811	1.04379389586355	-12.1505900190821	-12.1603279991423	0.449666968822861	1.00090934488772	1.00095289695894	1.00096663170228	820.121151342322	1336.09867805976	8.79858889822663e-08	0.730101669025721	0.486368196080236	0.297047460345544	0.988179290942164	0.99273825790393	140	23753	113	92	64	49	27	13	7	2	2	1	0	0	22888	22909	22937	22952	22974	22988	885	890	890	891	892	892
J10_LOWERINF	50_60	UKBB	VWXY20_ACCIDENTS	0.312118471245686	-0.179522535361183	-0.377963011909426	-0.441680101678812	-1.37512895528499	-0.525183987391044	0.201813267188041	0.197684973564377	0.251246873462712	0.302523922916805	0.500573101890002	0.500549024358248	0.121966817066424	0.363812534196678	0.13249149878387	0.14429445804571	0.00601231193752053	0.294078769403732	3679	48564	2863	2523	1935	1450	1011	459	72	50	31	18	8	4	46169	46509	47097	47582	48021	48573	3139	3161	3180	3193	3203	3207
J10_LOWERINF	50_60	UKBB	VWXY20_COMPLICATIO_MEDICAL_SURGI_CARE	1.086535704209	0.521071516024431	0.477930847001429	0.1216005067836	-0.0376273128510285	-13.0204678911832	0.171084005775354	0.178451153212286	0.214617447366495	0.302534883523713	0.334181967911032	356.480904218015	2.14072727381057e-10	0.00350068216754571	0.0259541903809403	0.687729070017699	0.91035142583714	0.970863738481236	2458	49910	1905	1563	1144	830	577	274	97	66	37	17	9	0	47248	47590	48009	48323	48576	48879	3118	3149	3178	3198	3206	3215
J10_LOWERINF	50_60	UKBB	VWXY20_DRUGS_MEDICAM_BIOLO_SUBST_CAUSI_ADVER_EFFEC_THERAPE_USE	1.88867668091557	1.3431375989049	0.564729734256002	0.778366518756942	0.447776411267862	0.500685717070838	0.215010649902096	0.230843512260741	0.409037537587597	0.447910180748565	0.577859844780535	1.00027733515624	1.57610787792665e-18	5.94171166694652e-09	0.16739257474914	0.0822507018015912	0.438406097322399	0.616690042598736	716	48012	566	420	297	193	124	52	51	31	13	8	4	1	45172	45318	45441	45545	45614	45686	2939	2959	2977	2982	2986	2989
J10_LOWERINF	50_60	UKBB	VWXY20_EXTER_CAUSES_MORBIDI_MORTA	0.697998744757732	0.0939631793051689	0.0201386643118287	-0.138593352900759	-0.981189243388861	-0.925941219101832	0.138898688445179	0.143773777093854	0.171005631373212	0.214759632066711	0.334257562404421	0.50058297367737	5.02812779008669e-07	0.513402540477093	0.906253000007921	0.518705754396717	0.00333087145440329	0.0643530864316032	5792	46121	4437	3844	2983	2228	1571	744	153	104	63	32	13	4	44549	45142	46003	46758	47415	48242	2774	2823	2864	2895	2914	2923
J10_LOWERINF	50_60	UKBB	VWXY20_OTHER_EXTER_CAUSES_ACCIDENTAL_INJURY	0.291725156863665	0.0629364770653223	-0.398829299646831	-0.560780761211399	-1.45577172590937	-0.320751451395026	0.219874094375325	0.190610352213847	0.278463434954697	0.354417788900228	0.577849315543087	0.500544869096866	0.18458055636199	0.741260981157251	0.152072240746546	0.113590440293315	0.0117590765277844	0.521649648096053	3110	48276	2448	2135	1608	1187	826	367	64	46	24	14	7	4	45760	46073	46600	47021	47382	47841	3114	3132	3154	3164	3171	3174
J10_LOWERINF	50_60	UKBB	VWXY20_OTHER_MEDICAL_PROCED_CAUSE_ABNORMAL_REACTION_PATIENT_COMPLICATION_WO_MENTION_MISAD_TIME_PROCED	1.88023273219986	0.925290104920004	1.11744597814849	-11.5113301559689	-11.5114856277649	-11.5055177837453	0.334347671791413	0.447818421466584	0.500533987121031	338.833142951295	404.968787155147	670.966379189108	1.87034082484726e-08	0.0388079797000348	0.0255814271810358	0.972898323917008	0.977322697006419	0.986318800138404	252	52047	211	161	102	70	41	13	17	8	4	0	0	0	48600	48650	48709	48741	48770	48798	3471	3480	3484	3488	3488	3488
J10_LOWERINF	50_60	UKBB	VWXY20_SEQUEL_EXTER_CAUSES_MORBIDI_MORTA	0.824901562494469	0.258471728150174	-0.177484380516415	-11.9966459155139	0.161781938681173	-11.991377855063	0.707624670027598	0.707532187090266	1.00031882324095	412.691602765166	1.00032009067575	614.423564380874	0.243722337452718	0.714876697001176	0.859172362733399	0.976809340001632	0.871518344794939	0.98442909995185	183	52049	130	120	99	75	53	28	5	3	2	1	1	0	48597	48607	48628	48652	48674	48699	3500	3502	3503	3504	3504	3505
J10_LOWERINF	50_60	UKBB	VWXY20_SUICI_OTHER_INTENTI_SELF_H	1.07456481026958	0.423239375755518	0.220323194750744	-0.207878048757578	-0.311806275231971	-11.0129590562805	0.578039911596179	0.577975960407946	0.707544180416052	1.0003675160085	1.0003027903519	311.726399498313	0.0630299303036652	0.463998592544118	0.755503067487579	0.835383822114895	0.755259489540278	0.971817457710804	237	51893	163	152	133	100	83	44	8	6	4	2	1	0	48493	48504	48523	48556	48573	48612	3466	3468	3470	3472	3473	3474
J10_LOWERINF	50_60	UKBB	VWXY20_SURGI_OPERA_OTHER_SURGI_PROCED_CAUSE_ABNORMAL_REACTION_PATIENT_COMPLICATION_WO_MENTION_MISAD_TIME_PROCED	0.852296329184105	0.0450877789078384	0.345351136788007	-0.041952176968243	-0.195194889762809	-12.009751470457	0.230908671061283	0.26834348123106	0.2683899764459	0.378784125065892	0.40893377689646	244.479683082576	0.000223326884822806	0.866565471758435	0.198181004792065	0.911810753635012	0.633129710865937	0.960820700485731	1664	50609	1270	1078	808	611	428	211	52	35	23	10	6	0	47684	47876	48146	48343	48526	48743	3267	3284	3296	3309	3313	3319
J10_LOWERINF	50_60	UKBB	VWXY20_SURGI_OTHER_MEDICAL_PROCED_CAUSE_ABNORMAL_REACTION_PATIENT_COMPLICATION_WO_MENTION_MISAD_TIME_PROCED	1.01610660611604	0.185233901512877	0.439311402864097	-0.0668164660246116	-0.20337378470411	-12.0157228858196	0.205887890064382	0.243796296103857	0.251266723422025	0.378825261185401	0.40897661646772	243.864415284822	8.00513510787825e-07	0.447380332937675	0.0803970855743866	0.859996937175411	0.618995246172841	0.960702417435014	1839	49060	1419	1190	877	654	454	220	62	40	25	10	6	0	46419	46648	46961	47184	47384	47618	2999	3021	3036	3051	3055	3061
J10_LOWERINF	50_60	UKBB	VWXY20_TRANSPO_ACCIDENTS	0.253029319251464	-0.614684257334445	0.100321039597792	-0.15519903331459	-1.1949351136211	-11.9798356011013	0.500979279080636	0.57801650037841	0.448110416073917	0.577990386646169	1.00033698888005	335.88094166473	0.613510071262996	0.287583723590905	0.822854013103971	0.788303004060695	0.232269708335481	0.97154795507561	689	45695	502	465	389	309	216	107	15	11	9	4	1	0	43019	43056	43132	43212	43305	43414	2848	2852	2854	2859	2862	2863
J10_LOWERINF	50_60	UKBB	VWXY20_UNSPE_FALL	0.435740780020012	0.989064198523787	0.554547323794428	0.0945314846836961	-0.454439194703724	1.57002597798909	0.500625141948892	0.30242075822916	0.447851750662763	0.707505552332565	1.00025455132234	0.577786624375551	0.384085495283112	0.00107361171161022	0.215627603651908	0.893709112061895	0.649595971170498	0.00658147228725949	496	51769	394	322	224	152	99	40	19	17	10	5	4	3	48410	48482	48580	48652	48705	48764	3442	3444	3451	3456	3457	3458
J10_LOWERINF	50_60	UKBB	WEIGHTLOSS	1.17221538343262	0.800912591458436	-0.800031270729591	0.28240737399636	-0.952302211469783	-11.0231641042887	0.278560270677511	0.268345589295108	0.707520677191003	0.500577280154531	1.00027981969453	242.331425280996	2.57502737490706e-05	0.00283920505396808	0.25815898226556	0.572642942386263	0.341078819484368	0.963718365164533	805	51774	643	511	376	253	163	75	30	18	6	4	1	0	48453	48585	48720	48843	48933	49021	3453	3465	3477	3479	3482	3483
J10_LOWERINF	50_60	UKBB	Z21_ACQUI_ABSENCE_ORGANS_NOT_ELSEW_CLASSIFIED	0.713724551029663	0.448669562723472	0.117609452769372	0.359544333308995	-0.0358467105182061	-0.626407515974229	0.232341214119081	0.211327020792994	0.303470783977379	0.335170938746159	0.448503188892659	1.00058185620078	0.00212714539112437	0.0337450112219623	0.698350660834408	0.283397080235566	0.936296741129049	0.531286574306359	2063	30851	1714	1423	975	634	389	161	52	37	23	15	6	1	29616	29907	30355	30696	30941	31169	1532	1547	1561	1569	1578	1583
J10_LOWERINF	50_60	UKBB	Z21_ARTIF_OPENI_STATUS	2.14359576244997	1.51147788581125	-12.5300604577807	-12.5432766379326	0.470563361072545	-12.537922686511	0.335747964952374	0.379772354020489	525.508191450945	632.652156145715	1.00072927654211	978.624837548008	1.71915282980446e-10	6.89275461942512e-05	0.980977281182894	0.984181779777568	0.638197531983539	0.989777960986374	305	28066	249	175	118	84	50	28	15	7	0	1	1	0	26861	26935	26992	27026	27060	27082	1246	1254	1261	1260	1260	1261
J10_LOWERINF	50_60	UKBB	Z21_ATTN_ARTIF_OPENI	0.374048242056251	1.36385393859348	1.29826939853607	-11.5057954232252	-11.4925821301166	-11.5053084083354	1.0005121063868	0.500856127520596	0.578119766003201	453.529406047271	511.661152646481	1009.79186032925	0.708510867444696	0.00646831821773786	0.0247248001391039	0.979760271888899	0.982079970667018	0.990909305479468	148	41051	121	94	76	46	28	9	7	6	3	0	0	0	38835	38862	38880	38910	38928	38947	2236	2237	2240	2243	2243	2243
J10_LOWERINF	50_60	UKBB	Z21_CARRIER_INFECTIOUS_DISEA	1.44673723256204	1.03578984997825	1.64790465428801	-11.4932528033357	-11.4917348615192	-11.4772142900427	0.500707037208918	0.500590247165462	0.447869786920292	411.632554437973	486.419279051707	678.748999261845	0.00385991677413687	0.0385332235970006	0.000233757631954301	0.977725042652511	0.98115160040284	0.986508921977619	187	51829	151	116	79	53	26	13	11	7	5	0	0	0	48412	48447	48484	48510	48537	48550	3442	3446	3448	3453	3453	3453
J10_LOWERINF	50_60	UKBB	Z21_DEPENDENCE_ENABL_MACHINES_DEVICES_NOT_ELSEW_CLASSIFIED	2.04692069169236	1.79792824503762	0.803238582345691	2.13970061565146	1.70525780043438	-9.54466641038382	0.356031822301457	0.335419032842512	0.708218716007907	0.501545338502789	0.708110324985717	392.68090603359	8.96331367934694e-09	8.31090922508267e-08	0.256724334293963	1.988165344839e-05	0.0160322322225538	0.980608193480342	264	28043	213	169	104	56	35	9	22	15	6	6	2	0	26805	26849	26914	26962	26983	27009	1267	1274	1283	1283	1287	1289
J10_LOWERINF	50_60	UKBB	Z21_FACTO_INFLUENCI_HEALTH_STATUS_CONTACT_W_HEALTH_SERVI	0.54897454871438	0.0373497617570081	-0.153440829336254	-0.52460150766023	-0.69617348482208	-1.90208745615102	0.0987253332673428	0.0960455957776129	0.119938913443484	0.179186072471869	0.201975907873564	0.578038465120796	2.68810356370776e-08	0.697368380108514	0.200782694444337	0.0034148889903516	0.000567237946840254	0.000999775984000558	15023	36328	12150	10775	8526	5249	3630	1662	319	221	124	58	28	3	37013	38388	40637	43914	45533	47501	1869	1967	2064	2130	2160	2185
J10_LOWERINF	50_60	UKBB	Z21_FAMILY_HISTORY_OTH_SPECIFIC_DISORD	-0.339063532428099	0.279204381533171	-0.530116067576971	0.594968215113768	0.0745823470023083	-10.9959515931134	1.00091139196868	0.578672726761282	1.00070729767403	0.708124405475003	1.00064307734336	446.048121410662	0.734794458861583	0.629457191634455	0.596291251596953	0.400794604140008	0.940585157619481	0.980332589620899	356	28129	290	246	189	135	87	32	6	5	2	3	1	0	26959	27003	27060	27114	27162	27217	1230	1231	1234	1233	1235	1236
J10_LOWERINF	50_60	UKBB	Z21_FIT_ADJ_OTH_DEVICES	0.671910023151885	0.893306838320589	0.217388583905166	0.634461332196051	-11.9957825224446	-12.0002647526486	0.578264953285395	0.409359566665341	0.707706158403935	0.707726961665366	421.441455426752	640.215344814375	0.245259245257971	0.0290943442605912	0.758711308298581	0.369997765623632	0.977292320691327	0.985045242344726	337	41483	272	235	156	102	69	34	12	9	4	2	0	0	39290	39327	39406	39460	39493	39528	2246	2249	2254	2256	2258	2258
J10_LOWERINF	50_60	UKBB	Z21_FOLLOW__EXAM_TREAT_CONDI_OTH_MALIG_NEOPLASMS	0.146531985017092	0.0893490905192912	0.274067895062104	0.126884164400761	-0.448975974662969	-11.9949329257421	0.448140657686595	0.354495596930976	0.378867430747014	0.500673941369508	0.707542157935165	386.608603984428	0.743684779663406	0.801005741052265	0.469441959729844	0.799938466965984	0.525717246074333	0.975248774989111	855	44025	689	608	456	308	209	81	22	19	12	5	2	0	41527	41608	41760	41908	42007	42135	2642	2645	2652	2659	2662	2664
J10_LOWERINF	50_60	UKBB	Z21_MEDICAL_OBSER_EVALU_SUSPECTED_DISEA_CONDI	0.65926978109219	0.0333731675601733	-0.0493665316291058	-0.0243316571196969	-1.30202752215379	-11.9989286688429	0.334705712660001	0.354579752801801	0.409100075812175	0.500702035420898	1.00030037700426	324.059194240317	0.048872783940769	0.925013561620021	0.90395159803737	0.961241988296057	0.193040662387828	0.970463504961724	939	44084	746	650	523	347	242	105	26	17	10	5	1	0	41570	41666	41793	41969	42074	42211	2681	2690	2697	2702	2706	2707
J10_LOWERINF	50_60	UKBB	Z21_OTHER_MEDICAL_CARE	1.81858102789223	1.05478779125539	0.264970890813157	0.0460457322971862	-0.677304991434208	-0.237125847027549	0.135791120219293	0.153374492927823	0.251616786778832	0.302793618629558	0.448017642798386	0.707596169861086	6.69009725963702e-41	6.10383527327857e-12	0.292307451933365	0.879131968509653	0.130589339445847	0.737538597583629	2332	42917	1728	1345	1063	910	685	250	120	69	30	18	7	2	40918	41301	41583	41736	41961	42396	2483	2534	2573	2585	2596	2601
J10_LOWERINF	50_60	UKBB	Z21_OTHER_ORTHOPA_FOLLOW__CARE	-0.0378161652303295	-0.636064208992878	-0.452355426026392	-13.0006252778501	-12.9966298693762	-12.9882183457262	1.00055095214903	1.00043928322504	1.00051610240268	578.353375724075	556.982312775208	792.965518164408	0.969850858421057	0.524916618128232	0.651181034559137	0.982066111953288	0.981383844449697	0.986931795518776	259	41013	179	169	149	122	99	59	3	2	1	0	0	0	38865	38875	38895	38922	38945	38985	2225	2226	2227	2228	2228	2228
J10_LOWERINF	50_60	UKBB	Z21_OTHER_SPECIAL_EXAM_INVES_PERSONS_WO_COMPLA_REPOR_DIAGNOSIS	-12.017847790096	0.0754017548033997	0.540764433829602	-12.0026975763203	-11.9995593485959	-11.9548220987047	533.21702616043	1.00036965528566	1.00035761132562	646.419940754422	642.157352559692	1136.03970039315	0.98201849720638	0.93991723091702	0.588803228629475	0.985185765145215	0.985091339461173	0.991603821652268	109	43179	92	81	51	35	23	11	2	2	1	0	0	0	40634	40645	40675	40691	40703	40715	2560	2560	2561	2562	2562	2562
J10_LOWERINF	50_60	UKBB	Z21_PERSONAL_HISTORY_ALLERGY_DRUGS_MEDICAM_BIOLO_SUBST	0.868676034430453	0.38537690649397	0.270468611298706	-0.300950855835164	-0.336594414692144	-13.0337151387123	0.170488394726152	0.167668875378466	0.206735390135555	0.334944244176499	0.354977383369059	330.174363373113	3.4833482302015e-07	0.0215367399263723	0.19077698659391	0.368913552475109	0.343020678977317	0.968511486734626	3474	31461	2766	2404	1823	1221	824	366	104	71	40	17	8	0	30478	30840	31421	32023	32420	32878	1587	1620	1651	1674	1683	1691
J10_LOWERINF	50_60	UKBB	Z21_PERSONAL_HISTORY_CERTA_OTH_DISEA	0.885585443328311	0.0521786789046786	0.324645659988828	-0.0963481797562796	-0.218433930595234	-1.62275522627374	0.125269740625069	0.148756643220185	0.15706359959085	0.23752515320848	0.278800534166538	1.00040847035596	1.5557334472143e-12	0.725764379699882	0.0387370339631368	0.685011847031811	0.433346792741117	0.104783511802361	5976	35472	4927	4084	2896	1872	1185	467	172	106	71	30	14	1	34413	35256	36444	37468	38155	38873	1936	2002	2037	2078	2094	2107
J10_LOWERINF	50_60	UKBB	Z21_PERSONAL_HISTORY_MALIG_NEOPLASM	1.15045954385868	0.469393833737647	0.177989835749473	-1.81003113791732	-0.250039403390252	-13.0702089905834	0.192438446608681	0.215846192936893	0.303365931337352	1.00056864427255	0.501066254792804	520.193245309751	2.25443853914157e-09	0.029654995846515	0.557394039502414	0.0704506213286716	0.617769061130961	0.979954717012515	2057	30901	1730	1410	959	635	387	160	60	33	15	5	4	0	29673	29993	30444	30768	31016	31243	1495	1522	1540	1550	1551	1555
J10_LOWERINF	50_60	UKBB	Z21_PERSONAL_HISTORY_MEDICAL_TREAT	1.38650196774797	0.676159901294133	0.246015219222823	-0.109795773762476	-0.341925527476711	-0.500987996326785	0.138837401967349	0.159175139208538	0.244429242933754	0.379177972284624	0.500859300757379	1.0004636946812	1.74610835211511e-23	2.15784710921503e-05	0.314180646433269	0.772150853817362	0.494810458299377	0.616542997134996	2977	33157	2548	2020	1333	787	451	156	114	60	25	11	5	1	31705	32233	32920	33466	33802	34097	1767	1821	1856	1870	1876	1880
J10_LOWERINF	50_60	UKBB	Z21_PERSONAL_HISTORY_OTH_DISEA_CONDI	0.39721178740008	0.424788998026132	0.0215481375832809	-0.0105066393948709	-0.385747890648163	-1.38760936075991	0.216263002281615	0.169964809116147	0.244747827649639	0.303343075190369	0.379317724720432	1.00052735729111	0.0662531495396009	0.0124447284632459	0.929843134326119	0.972369866995173	0.309176299595698	0.165478973269646	3531	31853	2871	2419	1767	1178	795	363	76	61	33	18	8	1	30845	31297	31949	32538	32921	33353	1592	1607	1635	1650	1660	1667
J10_LOWERINF	50_60	UKBB	Z21_PERSONAL_HISTORY_RISK__NOT_ELSEW_CLASSIFIED	0.675234687422398	0.627388311634506	0.501154642676753	-0.181355031452045	-0.437213710246858	-12.0288442435309	0.335696026335951	0.269831431726944	0.335399410881968	0.578565859584464	0.708015090425046	400.587126455353	0.0442782875794457	0.0200659698288624	0.135122695928752	0.753934124385195	0.536891577913868	0.976044694571512	1181	28964	931	802	611	410	260	109	30	24	14	5	2	0	27858	27987	28178	28379	28529	28680	1326	1332	1342	1351	1354	1356
J10_LOWERINF	50_60	UKBB	Z21_PERSONS_ENCOUNTERI_HEALTH_SERVI_CIRCUMSTANC_RELATED_REPRODUCTION	0.138971197063126	-0.654525185775852	-0.826191322003555	-0.30316788228671	-1.42374006218376	-12.0215939965688	1.00091383560027	1.00059656743036	1.00056486298858	0.708013815045615	1.00051004291945	227.33577251413	0.889573173864176	0.513024866145945	0.408960163716271	0.668509252129337	0.154732020357325	0.957827245196817	402	50952	131	145	176	216	241	204	3	4	4	3	1	0	47765	47751	47720	47680	47655	47692	3455	3454	3454	3455	3457	3458
J10_LOWERINF	50_60	UKBB	Z21_PERSONS_ENCOUNTERI_HEALTH_SERVI_EXAM_INVES	0.253486881107712	-0.390506934215524	-0.636096656102935	-0.453033890555233	-0.81285751526643	-1.73544602590096	0.15325272268416	0.155301197805265	0.206053216702751	0.302512493282955	0.378687595423106	1.00027627486283	0.0981183944588668	0.0119196791735254	0.00202153348077641	0.134244786011109	0.0318321424356291	0.0827467039342778	6366	48245	5555	5133	4121	1447	1000	426	119	76	38	18	8	1	45908	46330	47342	50016	50463	51037	3029	3072	3110	3130	3140	3147
J10_LOWERINF	50_60	UKBB	Z21_PERSONS_ENCOUNTERI_HEALTH_SERVI_OTH_CIRCUMSTANC1	0.978231851729246	0.589855601273588	0.146716535353505	-0.115906354642208	-1.69639571823103	-1.60036068865065	0.198039703538227	0.184302307513831	0.259449960124539	0.33426659579761	0.70750873299099	1.00028346672221	7.82932631255617e-07	0.00137199531123918	0.571740059186875	0.728780463761983	0.0164982422766824	0.109619178887881	2148	50141	1570	1376	1085	847	653	370	75	51	25	11	3	1	47459	47653	47944	48182	48376	48659	3185	3209	3235	3249	3257	3259
J10_LOWERINF	50_60	UKBB	Z21_PERSONS_ENCOUNTERI_HEALTH_SERVI_SPECIFIC_PROCED_HEALTH_CARE	1.15650596025642	0.492827285083887	-0.0165812625303724	-0.188489445313219	-0.991158433584357	-2.05885112936051	0.115073347656146	0.124799024235909	0.184411450595519	0.230845013629667	0.35439947352733	1.00027625478536	9.17151109711746e-24	7.84890208719623e-05	0.928355162130006	0.414203099572295	0.00516231970354504	0.0395630212598673	5501	46861	4273	3527	2675	1984	1414	628	184	112	52	26	9	1	45095	45841	46693	47384	47954	48740	2810	2882	2942	2968	2985	2993
J10_LOWERINF	50_60	UKBB	Z21_PERSONS_W_POTEN_HEALTH_HAZARDS_RELATED_COMMUNICAB_DISEA	1.86435984002774	1.02466354297819	1.41996995011796	-11.5032658529399	-11.4967921849698	-11.486910190639	0.317298907539635	0.408952441710525	0.408970096493117	334.064003564752	372.729015228126	543.344794986159	4.21006996142009e-09	0.0122250329996009	0.000516475071049334	0.97253081854734	0.975393226034797	0.983133093948506	300	52087	240	187	117	78	44	21	20	10	6	0	0	0	48644	48697	48767	48806	48840	48863	3483	3493	3497	3503	3503	3503
J10_LOWERINF	50_60	UKBB	Z21_PERSONS_W_POTEN_HEALTH_HAZARDS_RELATED_FAMILY_PERSONAL_HISTORY_CERTA_CONDI_INFLUENCI_HEALTH_STATUS	0.62581206728459	0.0913304436626142	-0.0505034912968132	-0.502313198967653	-0.637121368204137	-2.16731409685252	0.0966118612139838	0.0971405077095239	0.120136365850722	0.178822248960625	0.201684092327535	0.707586199841535	9.31989205662313e-11	0.347120586924077	0.674204436134159	0.00496943503581288	0.00158307933737989	0.00219153276846847	13648	41200	10949	9479	7161	4964	3316	1435	316	210	121	58	27	2	41356	42826	45144	47341	48989	50870	2227	2333	2422	2485	2516	2541
J10_LOWERINF	50_60	UKBB	Z21_PRESENCE_CARDIAC_VASCULAR_IMPLANTNTS_GRAFTS	1.89807604136982	0.651106071252795	0.741395414341408	0.590188245222073	-0.141002371072343	-11.4743778707076	0.216997530098296	0.335594529255446	0.410085152041565	0.578670518886486	1.00068410961368	499.853185120837	2.19111814563566e-18	0.0523606139149412	0.0706211289538717	0.307774100235308	0.887944221135778	0.981685772505617	801	29161	695	523	334	198	101	35	39	17	9	3	1	0	27866	28038	28227	28363	28460	28526	1362	1384	1392	1398	1400	1401
J10_LOWERINF	50_60	UKBB	Z21_PRESENCE_OTH_DEVICES	-13.0575197740862	0.499272829050213	-13.0587167189248	0.22924359252185	-13.0656250664021	-13.0733423547001	805.246691188849	0.70886716806716	678.430902324753	1.00100422167363	844.652580300784	1382.77733514437	0.987062428214586	0.481230435175807	0.984642938496869	0.818858336342829	0.98765830468707	0.992456585480312	197	27866	142	131	112	89	62	26	2	2	1	1	0	0	26706	26717	26736	26759	26786	26822	1213	1213	1214	1214	1215	1215
J10_LOWERINF	50_60	UKBB	Z21_PRESENCE_OTH_FUNCTIONAL_IMPLANTNTS	1.00742150753712	0.438611569583095	0.204685932302671	0.25020929459806	0.806929369893937	-12.0034979272742	0.238185989673206	0.260170192323122	0.37932117718028	0.501019028399169	0.448316581721754	473.72077432223	2.34150690080796e-05	0.0918219910098212	0.589465233423741	0.617497068375455	0.0718748957464332	0.979784756289358	1455	31081	1289	985	598	341	175	70	47	29	14	9	5	0	29681	29985	30372	30629	30795	30900	1519	1537	1552	1557	1561	1566
J10_LOWERINF	50_60	UKBB	Z21_PREVIOUS_SUICIDE_ATTEMPT	0.699867452574666	0.875719928874102	0.393786592743263	1.0191507690936	0.00170832285570648	-10.0121777932623	0.707668865403005	0.50065015976075	0.707608581480876	0.5779274425962	1.00030490643493	248.80473937437	0.322674933423657	0.0802624358228686	0.57786675990127	0.0778232758508549	0.998637371705273	0.967900906617922	216	52107	151	134	108	89	61	27	9	8	6	4	1	0	48672	48689	48715	48734	48762	48796	3491	3492	3494	3496	3499	3500
J10_LOWERINF	50_60	UKBB	Z21_PROBL_RELATED_LIFESTYLE	0.852177480419624	0.482646827323261	0.179515886366958	-0.147281851724619	-2.30744601361232	-1.53767867751182	0.225357208152551	0.205719769953974	0.268496768552305	0.354457032330705	1.00029140733909	1.0002845535291	0.000155916246331353	0.0189691179102387	0.503753175206013	0.677765684295071	0.0210674334136064	0.12423424234507	1882	49680	1357	1220	979	779	604	342	60	42	22	9	2	1	47023	47160	47401	47601	47776	48038	3122	3140	3160	3173	3180	3181
J10_LOWERINF	50_60	UKBB	Z21_TOBAC_USE	1.05113048880443	0.630158268075759	0.349206354324057	0.299112030323567	-0.914915602424841	-1.19304803716892	0.354796953205108	0.334329030449764	0.409095475892838	0.447901989074977	0.707503963300515	1.00026725359016	0.00305027468892808	0.0594508213324814	0.393323330870672	0.504256873657857	0.195955835799121	0.232975416139366	661	50891	434	378	328	292	267	193	23	17	12	7	3	1	47764	47820	47870	47906	47931	48005	3331	3337	3342	3347	3351	3353
J10_LOWERINF	50_60	UKBB	Z21_TRANSPLANTED_ORGAN_TISSUE_STATUS	3.05905392852536	1.90522072448221	0.92093581776757	1.31017435687885	-11.1246010176318	-11.0787682688791	0.320354117496422	0.501706842398108	1.00078398599778	1.00073647505817	615.421584180231	1133.32263236093	1.30983932493366e-21	0.00014617571254663	0.357460739815845	0.190463172868043	0.985577912344998	0.992200422792987	127	27766	97	69	48	32	20	5	16	6	2	1	0	0	26564	26592	26613	26629	26641	26656	1216	1226	1230	1231	1232	1232
J10_LOWERINF	60_70	UKBB	AB1_BACTINF_NOS	2.10010693341829	0.471352096517782	1.6538405209206	1.58000662839025	0.303169653168576	-9.58080271808104	0.289356630464964	0.577644779752686	0.408842809206673	0.500406489794679	1.00020548130295	248.977285166724	3.93292203255788e-13	0.414506119822073	5.22841566222831e-05	0.0015915753853788	0.761808037547096	0.969304475291929	253	61974	185	126	72	53	42	13	24	12	10	5	1	0	56637	56696	56750	56769	56780	56809	5381	5393	5395	5400	5404	5405
J10_LOWERINF	60_70	UKBB	AB1_BACT_INTEST_OTH	1.20611960965622	1.15855522023297	1.38684772196197	0.0750167470337415	-0.621879102187052	0.522146367412756	0.354141689005732	0.289306885690202	0.30211142846583	0.70736632971682	1.0001683630994	1.00019981535167	0.000659815113339224	6.21253549667018e-05	4.42148924759644e-06	0.915542067163995	0.534090209816833	0.601641049452117	459	61084	328	240	185	126	105	44	26	23	15	4	2	1	55845	55933	55988	56047	56068	56129	5344	5347	5355	5366	5368	5369
J10_LOWERINF	60_70	UKBB	AB1_CANDIDIASIS	2.13697789634169	1.2613829983638	0.855131672408877	0.250241182733638	-1.15408489991542	-0.183725910624649	0.153826176505522	0.19339555864902	0.277990570575964	0.447616092385989	1.00016666348162	1.00018820538193	7.06712407033436e-44	6.92393921488423e-11	0.00209715150092752	0.576125452914558	0.248544208254346	0.854255603829147	1004	61335	726	542	392	286	188	87	80	41	20	7	2	1	56199	56383	56533	56639	56737	56838	5334	5373	5394	5407	5412	5413
J10_LOWERINF	60_70	UKBB	AB1_DERMATOPHYTOSIS	1.6449402262593	1.34588549885963	0.851776365286883	0.436131573759796	-0.655773868528584	-1.98509860240979	0.14037425100766	0.118701318676909	0.161281630226369	0.209393144933173	0.354018386789152	1.00017599342921	1.02776016251797e-31	8.46583574773072e-30	1.28271794075217e-07	0.037266177806529	0.0639723739702658	0.0471723708560816	2069	60824	1184	1153	1043	981	800	460	170	129	67	31	9	1	56307	56338	56448	56510	56691	57031	5232	5273	5335	5371	5393	5401
J10_LOWERINF	60_70	UKBB	AB1_GASTROENTERITIS_NOS	1.37936587786854	0.654278667041425	0.427267524397855	0.225813709410573	-1.0183262637464	-10.4731679315606	0.125446707822008	0.142551871665035	0.189843254038727	0.258812715902209	0.577602183392096	180.220246044914	4.01092226006145e-28	4.43759093233324e-06	0.0244087808196892	0.382936479782875	0.0778965143522535	0.953658492219629	2809	63596	2048	1677	1229	856	512	132	144	86	42	18	3	0	58421	58792	59240	59613	59957	60337	5792	5850	5894	5918	5933	5936
J10_LOWERINF	60_70	UKBB	AB1_HERPES_SIMPLEX	1.61577090153868	1.31481922893277	1.19653862356516	-0.220074651016649	-11.4702083166598	-11.4338782502635	0.447752816006597	0.408738309925505	0.44771560036289	1.00020912847055	266.974508873752	359.053752936495	0.000307827113502535	0.00129640166959813	0.00752790116799366	0.825848852246458	0.965730483431685	0.974596078704244	216	59441	118	100	98	84	75	45	16	11	5	1	0	0	54118	54136	54138	54152	54161	54191	5405	5410	5416	5420	5421	5421
J10_LOWERINF	60_70	UKBB	AB1_INFECT_PARASIT	1.63038129539042	1.04605380952465	0.751397670179306	0.487167988760834	-0.333995360777839	-1.22803772917275	0.0694509078809856	0.0708492492694116	0.0910041495718167	0.117468486269816	0.180801944011825	0.447711619543019	7.29249016835396e-122	2.48152216783867e-49	1.49704099808792e-16	3.36532487115393e-05	0.0647037293589321	0.0060895281619955	10499	51519	7114	6016	4787	3775	2796	1374	604	410	223	109	35	5	50394	51492	52721	53733	54712	56134	3906	4100	4287	4401	4475	4505
J10_LOWERINF	60_70	UKBB	AB1_INTESTINAL_INFECTIONS	1.44002969734736	0.786858480662845	0.63066847150989	0.131931245195706	-1.50129828259215	-1.17944070432359	0.108230064183888	0.117610054139336	0.148524970247515	0.230096403693224	0.577595775768548	1.00014901212229	2.15726567114365e-40	2.22559147260059e-11	2.17415185342552e-05	0.566391638281619	0.00934359686075101	0.238292678616645	3622	64086	2569	2120	1600	1145	776	260	200	127	65	23	4	1	59049	59498	60018	60473	60842	61358	5890	5963	6025	6067	6086	6089
J10_LOWERINF	60_70	UKBB	AB1_MYCOSES	1.76951858959154	1.27015481220882	0.786032766521511	0.371910449545771	-0.970370633283243	-1.5444425656155	0.103077853519243	0.0989552255703388	0.136118353288285	0.180563315439345	0.353996771130258	0.707334006219857	4.7052944925958e-66	1.03528074477741e-37	7.71235777329341e-09	0.0394250103855909	0.00612180313718079	0.0290012176523821	3323	61895	2054	1841	1577	1402	1103	594	262	180	91	40	10	2	57408	57621	57885	58060	58359	58868	5494	5576	5665	5716	5746	5754
J10_LOWERINF	60_70	UKBB	AB1_OTHER_BACTERIAL	2.09933588512838	1.14642066134643	0.76344182909275	0.631251563396041	0.340511401776152	-10.5811948297963	0.111965831445395	0.153476090272154	0.236362120558963	0.33377315275728	0.447540071175315	203.126835656908	1.9435505270387e-78	8.03766238493968e-14	0.00123804544377952	0.058589745200109	0.446745946990728	0.958455733734959	1786	64542	1398	868	550	326	192	62	148	70	30	14	5	0	58818	59348	59666	59890	60024	60154	5964	6042	6082	6098	6107	6112
J10_LOWERINF	60_70	UKBB	AB1_OTHER_BACT_INOTHER	1.63610866859501	0.418815886076663	0.404855125104327	0.365627927780303	0.199550214561564	-1.03791990503332	0.138641221650923	0.204887565393712	0.243182125752947	0.30202046695138	0.3337439125776	1.00014410762906	3.85581023165651e-32	0.0409411558911849	0.095948132137548	0.226046267961173	0.549897204294325	0.299376981731875	1752	63175	1303	976	721	483	337	174	98	54	37	21	10	1	57810	58137	58392	58630	58776	58939	5716	5760	5777	5793	5804	5813
J10_LOWERINF	60_70	UKBB	AB1_OTHER_SEPSIS	2.1824046343234	1.18898971137735	0.742981498412334	0.366485529182444	0.769797122072414	-10.1810662252293	0.119325210922657	0.167573504546496	0.267841252439347	0.447538280774673	0.447526972647349	221.62537302697	1.00235712874862e-74	1.29040978689902e-12	0.00553781196172857	0.412848020154891	0.0854118387264824	0.96335952323832	1469	64240	1177	696	445	240	123	37	125	57	23	10	5	0	58500	58981	59232	59437	59554	59640	5907	5975	6009	6022	6027	6032
J10_LOWERINF	60_70	UKBB	AB1_OTHER_SUPERF_MYCOSIS	1.18287626643401	1.23375980082291	0.253470423677643	0.33737586158219	-12.037374140228	-12.0446019792807	0.378633433156768	0.268033095281916	0.447683570660933	0.447671271061637	217.142394726315	340.749397904108	0.00178369751471148	4.16422383132215e-06	0.571269997641327	0.451074965077136	0.955791599084901	0.97180273488632	476	60396	267	263	252	243	207	103	25	20	9	5	0	0	55475	55479	55490	55499	55535	55639	5105	5110	5121	5125	5130	5130
J10_LOWERINF	60_70	UKBB	AB1_OTHER_VIRAL	1.73877259157336	1.29306229599926	0.883606769535805	-0.743192326228722	0.13970865915132	-0.945946214890345	0.201041748341967	0.186605680385208	0.243308142139628	0.577676639046665	0.378366350679784	1.00017341555475	5.20376146082961e-18	4.22678967492548e-12	0.000281629449391667	0.198261778338667	0.711947527931563	0.344259685458226	887	64143	486	457	430	387	312	167	71	50	25	10	8	1	58396	58425	58452	58495	58570	58715	6077	6098	6123	6138	6140	6147
J10_LOWERINF	60_70	UKBB	AB1_SEPSIS	2.17648692181972	1.18107166857962	0.713242396287034	0.325626710805933	0.73197258183418	-10.1863157300217	0.117728315673657	0.165309056318971	0.267838857056268	0.447537269032782	0.447533079222424	215.283733947752	2.60976433253494e-76	9.02401094415866e-13	0.00774581390771289	0.466860404512736	0.101929190516823	0.962261559184582	1515	64307	1213	721	457	250	128	40	128	58	23	10	5	0	58567	59059	59323	59530	59652	59740	5914	5984	6019	6032	6037	6042
J10_LOWERINF	60_70	UKBB	AB1_SEPSIS_BACT	1.96449952378833	0.993852437697884	1.0070393847824	-0.160521972554883	0.69324131467861	-9.53036110568732	0.155427052554081	0.218933979392407	0.289233327406861	0.707351182795077	0.577620143151322	196.564083147724	1.28081283687493e-36	5.63857794860338e-06	0.000498140514006585	0.820475130290684	0.230074031458879	0.961329915147111	1060	62246	866	507	299	157	87	30	73	36	17	5	3	0	56950	57309	57517	57659	57729	57786	5417	5454	5473	5485	5487	5490
J10_LOWERINF	60_70	UKBB	AB1_SEPSIS_BACT_IMPL	1.95620930693593	0.993333785568595	1.06409075265203	-0.0890545944362049	0.769583879083116	-9.5192279610903	0.159210044619117	0.224309965353461	0.289228401039033	0.707347350666154	0.577613110784781	205.667040331065	1.06418409526311e-34	9.49356287012333e-06	0.000234088493755938	0.899811571733439	0.182744606497471	0.963083369913984	1016	62180	834	484	284	146	81	27	70	35	17	5	3	0	56889	57239	57439	57577	57642	57696	5403	5438	5456	5468	5470	5473
J10_LOWERINF	60_70	UKBB	AB1_SEPSIS_CONDITION	1.51362914136491	0.640247217820527	0.50605186575221	0.130966266701035	0.106534703984091	-1.67921724384472	0.0841151036634381	0.105214606618251	0.139791934566571	0.213942858255029	0.243117830163344	1.00012762442269	2.14237960683379e-72	1.16378471418266e-09	0.000294561785124274	0.540434975316039	0.661239904906149	0.0931514664800846	5584	61905	4412	3160	2092	1310	806	324	298	164	82	38	18	1	57504	58756	59824	60606	61110	61592	5275	5409	5491	5535	5555	5572
J10_LOWERINF	60_70	UKBB	AB1_SEPSIS_EXPLICIT	2.1687967778453	1.17368013382555	0.706525785261819	0.318900184717461	0.725821213422423	-10.1865365525549	0.11775006532182	0.165321519494005	0.267845447425488	0.447542271644298	0.447538740017405	215.206685394246	9.31032848765771e-76	1.2531865371216e-12	0.00834429651446448	0.476118812950774	0.104844797800901	0.962247240319507	1524	63265	1220	725	461	252	129	40	128	58	23	10	5	0	57740	58235	58499	58708	58831	58920	5701	5771	5806	5819	5824	5829
J10_LOWERINF	60_70	UKBB	AB1_SEPSIS_FUNGAL	2.41045916955736	1.41535529122852	1.15208540989476	-10.1841514668915	1.83544021211961	-10.0912444930303	0.289331663066503	0.447609708618132	0.70737837316225	268.647136338124	1.00023166638541	1185.03361550193	8.00755789206319e-17	0.0015667346555698	0.103383054096709	0.969760215950363	0.0665034520214884	0.993205635042693	216	60800	180	89	47	24	15	1	17	6	3	1	1	0	55658	55749	55791	55814	55823	55837	5161	5172	5175	5177	5177	5178
J10_LOWERINF	60_70	UKBB	AB1_SEPSIS_FUNGAL_IMPL	2.42539114908572	1.42499183020725	1.15204660911091	-10.1840986589383	1.83543669770022	-10.0912182659812	0.289333317561564	0.447610394268701	0.707378366650817	268.631938267906	1.00023167371047	1185.00184724163	5.17321377395141e-17	0.00145479009859868	0.103394669454898	0.969758662665788	0.0665039746061696	0.993205470558107	213	60799	177	88	47	24	15	1	17	6	3	1	1	0	55657	55746	55787	55810	55819	55833	5161	5172	5175	5177	5177	5178
J10_LOWERINF	60_70	UKBB	AB1_SEPSIS_VIRAL	1.55019952456229	1.44344919729324	0.803276918595877	0.0717447979386712	0.889205044026417	1.33190462297581	0.333900395347826	0.302083167716318	0.577673639552507	1.00020042770904	0.707360115905903	1.00017599423497	3.43884698531626e-06	1.76768362316827e-06	0.164365688674259	0.942816445916257	0.208726311812825	0.182968567127475	349	60926	273	181	91	60	40	19	23	16	5	3	2	1	55810	55902	55992	56023	56043	56064	5169	5176	5187	5189	5190	5191
J10_LOWERINF	60_70	UKBB	AB1_SEPSIS_VIRAL_IMPL	1.55019952456229	1.44344919729324	0.803276918595877	0.0717447979386712	0.889205044026417	1.33190462297581	0.333900395347826	0.302083167716318	0.577673639552507	1.00020042770904	0.707360115905903	1.00017599423497	3.43884698531626e-06	1.76768362316827e-06	0.164365688674259	0.942816445916257	0.208726311812825	0.182968567127475	349	60926	273	181	91	60	40	19	23	16	5	3	2	1	55810	55902	55992	56023	56043	56064	5169	5176	5187	5189	5190	5191
J10_LOWERINF	60_70	UKBB	AB1_STREPTSTAPHYCOCC_INOTHER	1.2289746233488	0.568479223394539	0.530034263836552	0.5677458005569	0.226113289319004	-11.0328299440874	0.236547461794366	0.267873795673965	0.33383900655473	0.408666117504318	0.500336075795348	215.264861035792	2.04206134096358e-07	0.0338217443024065	0.112355498847621	0.164751984196119	0.651324585620841	0.95912443756626	878	61955	658	504	335	224	150	82	47	31	18	10	4	0	56728	56882	57051	57162	57236	57304	5400	5416	5429	5437	5443	5447
J10_LOWERINF	60_70	UKBB	AB1_VIRAL_HEPATITIS	-11.0044085614744	0.697154215906607	0.296909121087873	0.592005040817956	-11.0511697173533	-11.0482155358731	317.117574624073	0.707328375158276	1.00014957132957	1.00023725905153	349.385693346062	450.814502792669	0.972317882890654	0.324321547389638	0.766569792985005	0.553941250094562	0.974766890019448	0.98044801527608	105	66053	70	58	47	35	26	14	4	4	2	1	0	0	59740	59752	59763	59775	59784	59796	6344	6344	6346	6347	6348	6348
J10_LOWERINF	60_70	UKBB	AB1_VIRAL_INOTHER	1.79272645561288	0.194593367049735	1.03572089636294	-9.48264578963684	1.53437042804476	-9.49330801850429	0.316856575041947	0.707351967201744	1.00019270140145	265.753065892734	1.00029035731803	366.062575405487	1.53282465589945e-08	0.783238498307085	0.300425501062816	0.971535788633718	0.125048094590923	0.979310327118633	287	61697	245	164	29	13	10	7	14	4	2	1	1	0	56332	56413	56548	56564	56567	56570	5393	5403	5405	5406	5406	5407
J10_LOWERINF	60_70	UKBB	AB1_VIRAL_NOS	1.76648003227583	1.19705071595961	0.871149848708393	-1.794146596551	-0.375103325911478	-0.870417299912944	0.20517102859833	0.200856579490803	0.25073239438284	1.00018750782089	0.500299576448494	1.00017378946195	7.31927860413044e-18	2.52657080816434e-09	0.000511957454570588	0.0728434614679475	0.453400810359115	0.384155023933917	824	64119	450	436	411	371	303	155	65	43	20	5	5	1	58367	58381	58406	58446	58514	58662	6061	6083	6106	6121	6121	6125
J10_LOWERINF	60_70	UKBB	AB1_VIRAL_OTHER_INTEST_INFECTIONS	2.01720655281843	1.25585760309263	0.99410007035417	-1.88932104865465e-05	-12.5080597823463	-12.5064721955067	0.224543940649761	0.250740901346498	0.316834319589545	0.577663968214382	287.938998128615	436.135181932529	2.62116932727452e-19	5.48311072528655e-07	0.00170335857571244	0.999973904204213	0.96535082089562	0.977123254251729	515	60987	317	281	234	195	176	85	43	26	13	3	0	0	55801	55837	55884	55923	55942	56033	5341	5358	5371	5381	5384	5384
J10_LOWERINF	60_70	UKBB	AB1_VIRAL_SKIN_MUCOUS_MEMBRANE	1.09362655790231	1.08529332676556	0.502395628860264	-0.0177502269473638	-0.479442316312223	-0.994266849874134	0.159408793071807	0.119304315400355	0.172451917886111	0.243243188919559	0.302037577381661	0.577634241049239	6.86123108569083e-12	9.29906210608787e-20	0.00357687589638506	0.941827466598479	0.112431172616027	0.0852010997025262	2457	60211	1535	1426	1241	1082	893	473	153	121	57	27	12	3	55387	55496	55681	55840	56029	56449	5593	5625	5689	5719	5734	5743
J10_LOWERINF	60_70	UKBB	AB1_VIRAL_WARTS	0.959172666369867	1.19861673258619	-0.0417472098977643	-0.380858560730076	-1.02696806169608	-0.747705221500001	0.278155505132582	0.180630754725591	0.354065251419664	0.447625839470059	0.577651679860107	0.707342302914424	0.000564059214680365	3.22902682885167e-11	0.906140365880408	0.394857504264304	0.075431331579516	0.290482936218042	1007	59632	582	562	516	466	412	239	54	43	15	7	3	2	54546	54566	54612	54662	54716	54889	5457	5468	5496	5504	5508	5509
J10_LOWERINF	60_70	UKBB	AB1_ZOSTER	1.01140127893176	1.01652548464981	0.609833713611643	0.194456226147687	-0.309474237406401	-1.50797763804892	0.197199298224549	0.147061453538852	0.196958270207183	0.267917215148421	0.354006830063618	1.00017004741304	2.91551592600381e-07	4.7702729065883e-12	0.0019597944500955	0.467957012735368	0.382007090352411	0.131625883482809	1688	59933	1111	1021	870	734	578	281	105	85	45	22	9	1	54889	54979	55130	55266	55422	55719	5516	5536	5576	5599	5612	5620
J10_LOWERINF	60_70	UKBB	ALCOHOLACUTE10	1.14260552596643	0.428182384795628	-0.183957167125726	0.0821006691179641	0.903326649636448	-10.0416205550822	0.408842449702329	0.447612425205295	0.707356387412673	0.707347488194954	0.500297131805461	190.410450362979	0.00519425793803266	0.338773318836463	0.794815240105899	0.907598357397372	0.0709839207826179	0.957941689972854	318	66103	211	191	148	108	78	40	14	9	6	5	4	0	59859	59879	59922	59962	59992	60030	6337	6342	6345	6346	6347	6351
J10_LOWERINF	60_70	UKBB	ALCOHOLMENTAL	0.725369552177555	0.522706870429544	0.309385703072361	0.170822354063383	0.235360678192947	0.308122597518446	0.230345851159504	0.197016542905008	0.250647676109374	0.316757244886976	0.333801746778007	0.577624102808568	0.00163804722863885	0.00797535032227868	0.217074378267386	0.589690384487522	0.480753475126393	0.593735269418182	1446	65397	1025	881	692	500	352	136	66	49	31	21	12	3	59542	59686	59875	60067	60215	60431	6210	6227	6245	6255	6264	6273
J10_LOWERINF	60_70	UKBB	ALCOHOL_RELATED	0.760079821576538	0.52996005910754	0.298156673807931	0.0982637922031293	0.149444273414427	0.49136608881591	0.219211822031763	0.189922524051731	0.243201249130784	0.31676129571302	0.333797985146162	0.500316447067174	0.000525655277294705	0.00526427470729012	0.220211143163459	0.756398216197688	0.654363417335391	0.3260453611665	1562	65289	1108	945	749	541	383	148	71	53	33	22	13	4	59483	59646	59842	60050	60208	60443	6189	6207	6227	6238	6247	6256
J10_LOWERINF	60_70	UKBB	ALCOLIVER	1.63286090549067	0.661845790430613	0.729355906794386	0.921427599950699	1.83098672748606	2.50300293184218	0.378506752031449	0.500363324515291	0.577628408528386	0.707417873985746	0.500369419092613	0.707426643184796	1.60359965318457e-05	0.185925043445114	0.206706651855922	0.192737878772505	0.000252934890989273	0.000402895019640214	234	66147	176	117	85	49	29	8	15	10	6	7	6	2	59853	59912	59944	59980	60000	60021	6337	6342	6346	6345	6346	6350
J10_LOWERINF	60_70	UKBB	ALLERG_ASTHMA	5.17701746324067	4.70688662333329	-12.5379725789251	4.30075055694796	-12.5517742275516	-12.4864526048168	0.53984463166163	0.536100793946409	3574.93013301761	1.02306825693012	4904.91835319673	7985.29539836374	8.82315022517207e-22	1.63687209797046e-18	0.997201670000889	2.62497846427292e-05	0.99795820129609	0.998752363789242	263	31416	184	163	120	65	47	19	9	5	1	1	0	0	31448	31469	31512	31567	31585	31613	38	42	46	46	47	47
J10_LOWERINF	60_70	UKBB	ALLERG_ASTHMA_EXMORE	5.1558025801685	4.68425161452799	-12.5276080633678	4.27945461923852	-12.5414788375801	-12.4794461653777	0.539789134057234	0.536148495439115	3515.33722611078	1.02303667665048	4825.05567140953	7858.8875409097	1.27816589667233e-21	2.39690013424348e-18	0.997156584629749	2.87573322245488e-05	0.997926108681839	0.998733007288079	263	30560	184	163	120	65	47	19	9	5	1	1	0	0	30592	30613	30656	30711	30729	30757	38	42	46	46	47	47
J10_LOWERINF	60_70	UKBB	ALLERG_RHINITIS	-1.39962621740138	-0.219263984056013	-0.659245279449894	-12.0123346323537	-12.0206752330719	-12.0541658099186	1.0001839791872	0.447567003822603	0.707331039529258	269.645570198172	320.430646001651	548.077070963165	0.161702429134403	0.624203225984981	0.351327209521312	0.964467107341649	0.970075078139545	0.982453092868663	642	65635	494	424	273	177	86	34	7	6	2	0	0	0	59517	59587	59738	59834	59925	59977	6259	6260	6264	6266	6266	6266
J10_LOWERINF	60_70	UKBB	AMN2	0.16182774353075	0.719704038552707	-10.9932067542529	-11.001964098898	-10.9912743605822	-10.9992779997406	1.00019258699229	0.577613685336428	245.306480918803	341.850129274323	364.817718755228	688.525743200076	0.871466043477414	0.212766056227638	0.964255429061269	0.974325643390521	0.975964869248148	0.987254244432325	119	63771	98	89	62	35	21	9	4	3	0	0	0	0	57932	57941	57968	57995	58009	58021	5856	5857	5860	5860	5860	5860
J10_LOWERINF	60_70	UKBB	APPENDACUT_NOCOMPLIC	-0.742212595040423	-1.2448670564796	-0.96696848597396	-0.692145806135135	-0.657931420778437	-10.0005946687248	1.00017809321939	1.00016036001297	1.0001628979609	1.00017281921325	1.00015328157603	163.290371607404	0.458038602758455	0.213254011285553	0.333638527252281	0.48892086894956	0.510646997302898	0.951164697604969	364	64780	246	219	165	131	95	48	4	3	3	2	1	0	58675	58702	58756	58790	58826	58873	6219	6220	6220	6221	6222	6223
J10_LOWERINF	60_70	UKBB	APPENDICITIS_BROAD	0.29803819994862	-1.62862095037831	-0.284592437587748	-1.1788567160572	-1.1944991574753	-11.0134075039427	0.500380556585353	1.00016019674382	0.577627111018568	1.00016381268769	1.00014420189543	188.193506277862	0.551427065749807	0.103448554386669	0.622230009704212	0.238532141069334	0.232350106056406	0.953333062829215	519	64811	346	314	247	204	154	90	9	5	5	2	1	0	58752	58784	58851	58894	58944	59008	6223	6227	6227	6230	6231	6232
J10_LOWERINF	60_70	UKBB	ARTHROSIS_COMORB	1.00849465593132	0.428493244252224	0.486355655407829	0.0431603646014211	-0.0892924011478844	-0.360922058657082	0.123029180793117	0.127392314470342	0.142491258797518	0.211075660791704	0.244558347506778	0.501052760800964	2.46053297156267e-16	0.000769407148779129	0.000641973793807271	0.837979850345503	0.71502409899744	0.471323406118602	5794	22595	4153	3622	2770	1984	1338	534	190	134	84	42	21	4	22561	23092	23944	24730	25376	26180	1485	1541	1591	1633	1654	1671
J10_LOWERINF	60_70	UKBB	ASTHMA_COMORB	0.798030132711388	0.364971023453072	-0.00160981557110344	-0.145927092851782	-0.311528050226922	-0.556296786796713	0.0716143442273233	0.0683593765282834	0.0912155180264802	0.114167988271015	0.129512849924716	0.230806378338417	7.70834271648455e-29	9.34582905891037e-08	0.985919278394035	0.201186418377295	0.0161555096208917	0.0159424042262016	23572	33929	17128	14984	11626	8442	5899	2804	642	458	254	154	81	19	37562	39706	43064	46248	48791	51886	2169	2353	2557	2657	2730	2792
J10_LOWERINF	60_70	UKBB	ASTHMA_CVDMETABOCOMORB	0.973151622024515	0.496440774131793	-0.040836614037826	-0.0347875171959078	-0.63256208188552	-0.736507898133167	0.0824528229738558	0.081157714992687	0.120895102055552	0.14539421604136	0.214798750364949	0.378859958377249	3.78766115774625e-32	9.53605043802644e-10	0.735524828020477	0.810901329293364	0.00323053021258828	0.0518941336674581	12057	29591	9164	7780	5746	3992	2574	1060	424	282	132	74	29	7	29932	31316	33350	35104	36522	38036	2128	2270	2420	2478	2523	2545
J10_LOWERINF	60_70	UKBB	ASTHMA_EOSINOPHIL_SUGG	0.89537208013951	1.03077665731371	-0.378162685078734	-0.0372577500553267	0.0427496833501446	0.232183693875168	0.408832852435217	0.302151404537506	0.707377308362587	0.707400205988931	0.707365495736102	1.00019427983375	0.028519246569726	0.000646165876051678	0.592927680374196	0.957995989883239	0.951809127759328	0.816430369793655	447	57886	318	268	196	154	107	46	19	15	5	4	3	1	52998	53048	53120	53162	53209	53270	4998	5002	5012	5013	5014	5016
J10_LOWERINF	60_70	UKBB	ASTHMA_HOSPITAL_MAIN	0.862160813342624	0.719366736578697	-0.126250083807107	-0.122946598966761	-0.834534719099096	-1.24533794158371	0.186841419606261	0.155451521652755	0.277983815174184	0.333888601153198	0.500329627062859	1.00018404792623	3.94234899356336e-06	3.69935952418905e-06	0.649711200050214	0.712704423761586	0.0953217176010391	0.213091766476538	2129	58968	1533	1350	1031	733	498	217	89	63	25	13	5	1	54258	54441	54760	55058	55293	55574	5217	5243	5281	5293	5301	5305
J10_LOWERINF	60_70	UKBB	ASTHMA_HOSPITAL_PNEUMONIA	1.85166294622399	1.35390866633293	1.2495147686952	1.12937642727338	0.612062669131461	-10.482394089224	0.22446573662983	0.243237497076203	0.333878409135862	0.447613133718929	0.707342701208571	256.996732051922	1.59457236060444e-16	2.60353732561995e-08	0.000182253233789146	0.011632255993818	0.386874903483655	0.967464870702902	546	58491	417	294	175	114	62	29	50	32	15	7	2	0	53399	53522	53641	53702	53754	53787	5171	5189	5206	5214	5219	5221
J10_LOWERINF	60_70	UKBB	ASTHMA_IMMUNECOMORB	1.05073741914998	0.956078525214923	0.481000348536953	0.270367422315929	0.23871340120762	-0.829716677227697	0.142997263440791	0.117313580138112	0.169931284545141	0.22071784903938	0.225911700518741	0.578275777875869	2.01262625119632e-13	3.64621469258389e-16	0.00464668926268635	0.220595608055183	0.290663666867047	0.151340849064444	4328	22168	3118	2686	2030	1467	1066	576	172	131	72	41	22	3	21846	22278	22934	23497	23898	24388	1360	1401	1460	1491	1510	1529
J10_LOWERINF	60_70	UKBB	ASTHMA_MEDICATIO_COMORB	0.74591764737853	0.258812787986433	-0.0206871226375531	-0.0311650499783836	-0.32954078991619	-1.17806180660536	0.0970952904738563	0.0987470473236172	0.1410240348867	0.18436712320299	0.251236119845003	0.707541279084274	1.56226000296619e-14	0.00876806561329651	0.883374993930006	0.86576675090356	0.189628938864374	0.0959111832910212	9990	33532	8471	6875	4467	2631	1454	490	297	192	90	45	17	2	32485	34081	36489	38325	39502	40466	2269	2374	2476	2521	2549	2564
J10_LOWERINF	60_70	UKBB	ASTHMA_MODE	3.17227959636014	3.0407466604804	2.18990327588533	2.19254961585605	1.4887520201246	1.072481865366	0.202670440791565	0.171896565189164	0.287452211553339	0.3420021456802	0.505293005227525	1.00288352106184	3.1990363052061e-55	5.06137491119143e-70	2.56996164410567e-14	1.44640702643106e-10	0.00321585423606085	0.284890263185948	2129	34006	1533	1350	1031	733	498	217	89	63	25	13	5	1	34222	34405	34724	35022	35257	35538	291	317	355	367	375	379
J10_LOWERINF	60_70	UKBB	ASTHMA_NAS	2.41766185867388	2.29521366006699	1.90462364701078	1.41261637701557	1.25619576510535	1.0306946892609	0.145941001321866	0.121390204245764	0.159104750513474	0.230473789543088	0.255777762119204	0.450598567811878	1.22677599767568e-61	9.84998219605872e-80	5.04911259700725e-33	8.83306514758403e-10	9.04845683177859e-07	0.0221730654168551	4992	33896	3400	3091	2495	1870	1332	656	197	150	80	38	21	5	34787	35096	35692	36317	36855	37531	504	551	621	663	680	696
J10_LOWERINF	60_70	UKBB	ASTHMA_NAS_EXMORE	2.39669840853799	2.27411029002223	1.88359116962676	1.3916325898986	1.23512498857076	1.00938301700304	0.145924113045223	0.121371575223072	0.159090667539256	0.230463562092303	0.255769007293656	0.450594150859976	1.28197621368081e-60	2.48285536255897e-78	2.43223429827254e-32	1.55643911231336e-09	1.37176094178232e-06	0.0250834146522764	4992	33040	3400	3091	2495	1870	1332	656	197	150	80	38	21	5	33931	34240	34836	35461	35999	36675	504	551	621	663	680	696
J10_LOWERINF	60_70	UKBB	ASTHMA_NOS	4.66056124031588	4.66948816229763	3.37599964708122	3.1086218032453	-12.6984400770786	-12.7216131560298	0.410109142855475	0.350524814570115	0.722718654889869	1.01200293802775	2755.29521907006	4881.3792429177	6.30412365418709e-30	1.73771357032436e-40	2.99372043433421e-06	0.00212806623511856	0.99632277029842	0.997920594420077	380	31536	284	233	167	121	84	31	18	13	3	1	0	0	31546	31597	31663	31709	31746	31799	68	73	83	85	86	86
J10_LOWERINF	60_70	UKBB	ASTHMA_NOS_EXMORE	4.63959726820213	4.64826096634486	3.35423136707795	3.08800294907685	-12.6885595294332	-12.71006177966	0.41003259726084	0.350461765055325	0.722694403054874	1.01196462270849	2712.35606717181	4805.1059736528	1.10361352392118e-29	3.78160522648521e-40	3.46247603710478e-06	0.00227706367858756	0.996267463205142	0.997889505394722	380	30680	284	233	167	121	84	31	18	13	3	1	0	0	30690	30741	30807	30853	30890	30943	68	73	83	85	86	86
J10_LOWERINF	60_70	UKBB	ASTHMA_OBESITY	0.512175697605291	0.590541947347697	0.868902029546314	0.465772031802348	0.591175779309519	-0.385050397668698	0.316951891699744	0.236515356514511	0.243329826024678	0.354144072349903	0.354078672794876	1.00020401423202	0.106106973970622	0.0125304069392209	0.000355781531703152	0.188441036910813	0.0949951603511416	0.700258265805758	1135	58262	769	668	513	362	254	111	51	46	31	17	9	1	53515	53616	53771	53922	54030	54173	5062	5067	5082	5096	5104	5112
J10_LOWERINF	60_70	UKBB	ASTHMA_OPPORTUNIST_INFECTIONS	1.87856474250713	0.903631892249702	1.14811556376233	0.588539811785596	1.89425748696189	1.94519176008014	0.378484860065766	0.500355438992323	0.577669770107657	1.00020000234984	0.707366286432682	1.00047366847548	6.92763248484851e-07	0.0709214709752684	0.046867610833926	0.556248990019002	0.00740849241799612	0.0518628014913582	167	57826	129	104	65	35	17	7	15	8	5	3	3	1	52838	52863	52902	52932	52950	52960	5011	5018	5021	5023	5023	5025
J10_LOWERINF	60_70	UKBB	ASTHMA_PNEUMONIA	1.84951596466452	1.35318649915236	1.260861018343	1.14587308358642	0.620046993089241	-10.4823436203254	0.224467716114399	0.243236966107744	0.333874666737279	0.447613948246314	0.707342451641613	256.98575970722	1.72840290387141e-16	2.64805802624254e-08	0.000159079412144091	0.010468469568172	0.380711159906989	0.96746363890762	545	58491	418	294	173	112	61	29	50	32	15	7	2	0	53397	53521	53642	53703	53754	53786	5171	5189	5206	5214	5219	5221
J10_LOWERINF	60_70	UKBB	ASTHMA_PNEUMONIA_AND_SEPSIS	1.85166294622399	1.35390866633293	1.2495147686952	1.12937642727338	0.612062669131461	-10.482394089224	0.22446573662983	0.243237497076203	0.333878409135862	0.447613133718929	0.707342701208571	256.996732051922	1.59457236060444e-16	2.60353732561995e-08	0.000182253233789146	0.011632255993818	0.386874903483655	0.967464870702902	546	58491	417	294	175	114	62	29	50	32	15	7	2	0	53399	53522	53641	53702	53754	53787	5171	5189	5206	5214	5219	5221
J10_LOWERINF	60_70	UKBB	ASTHMA_PSYCH_COMORB	1.18135521014317	0.617101019464417	0.355991373468606	0.0800384162501067	0.127643131661304	-0.516159413978205	0.124600987715195	0.128406734067403	0.16563048565129	0.22080909222995	0.225963759474658	0.501030659276001	2.51601251916297e-21	1.5411030187359e-06	0.0316097796465371	0.716994934856729	0.572153210968155	0.302918350930102	5478	22926	3795	3215	2534	1870	1329	642	185	124	72	45	24	4	23017	23597	24278	24942	25483	26170	1407	1468	1520	1547	1568	1588
J10_LOWERINF	60_70	UKBB	AUD	1.16429048949109	0.700895028415336	0.677598118142442	0.72958760407392	0.203215050328485	0.968972678587813	0.214193469760541	0.214059997304926	0.250681675176051	0.302096028031162	0.447586055887131	0.577643645203724	5.45830867742014e-08	0.00105926929641596	0.00687121693205244	0.0157315354216282	0.649811168704815	0.0934530489219882	1052	65760	757	626	482	319	208	72	65	43	29	19	8	3	59731	59862	60006	60169	60280	60416	6259	6281	6295	6305	6316	6321
J10_LOWERINF	60_70	UKBB	AUD_SWEDISH	0.761016270692758	0.531912025806533	0.300371067392514	0.10050461842491	0.152877158146661	0.491400488684621	0.219210957584699	0.189921155376843	0.243201052719914	0.316761462362974	0.33379864842662	0.500316444357587	0.000517335741859369	0.0050992026987922	0.216803316115368	0.75102506384782	0.646958086439967	0.32601149051658	1560	65290	1107	943	747	540	382	148	71	53	33	22	13	4	59483	59647	59843	60050	60208	60442	6189	6207	6227	6238	6247	6256
J10_LOWERINF	60_70	UKBB	AUTOIMMUNE	0.827116873194668	0.336473049850354	0.165895807712691	-0.605239422057848	-0.782893810895693	-0.755284021938078	0.102993044690891	0.101264371337589	0.128377075368333	0.224392986697063	0.258847936364641	0.408677916412332	9.68365796592343e-16	0.000891446677398418	0.196269146445049	0.00699190281207116	0.00249018304396603	0.0645856253012456	7446	58085	5450	4729	3604	2558	1752	821	259	180	96	38	20	6	54754	55475	56600	57646	58452	59383	5068	5147	5231	5289	5307	5321
J10_LOWERINF	60_70	UKBB	BACT_INTEST_INFECTION_NOS	0.850109446915187	0.810185019573695	0.795048662830815	-0.286436901717305	-10.970640743212	0.767893916586644	0.577714128488634	0.447598170413904	0.500312892923056	1.00015720500532	201.69118088804	1.00017039193955	0.141154494223754	0.0702845863923101	0.112037165992249	0.774577993590959	0.956621849037139	0.442627942998645	228	65550	150	129	108	82	77	32	11	10	6	2	1	1	59388	59409	59430	59456	59461	59506	6229	6230	6234	6238	6239	6239
J10_LOWERINF	60_70	UKBB	BLEEDING	0.987846941270884	0.225113515956149	0.322327256204815	-0.254321125846108	-0.403655214303518	-0.646052464141572	0.125460906798245	0.142531030222602	0.157163154077612	0.250614121612174	0.289161089490859	0.577602361477468	3.44185500865615e-15	0.114244326406028	0.0402758535086722	0.310205139925218	0.162728728128971	0.263350385817756	4140	63600	3001	2451	1874	1346	916	390	156	107	67	29	15	3	58738	59288	59865	60393	60823	61349	5845	5894	5934	5972	5986	5998
J10_LOWERINF	60_70	UKBB	BRADY_UNSPE	0.601102006192583	0.282783956585912	-1.0742145968126	-0.566815825192221	-0.0317353951697586	-11.0278029561202	0.302049445164455	0.289185259241941	0.707310852012345	0.707316495655168	0.577590557248966	254.476777691124	0.0465823254590245	0.328141417426299	0.128830334394853	0.422922709925415	0.956182719808379	0.965434329207322	846	65734	674	542	362	220	143	56	26	15	5	5	3	0	59636	59768	59948	60090	60167	60254	6244	6255	6265	6265	6267	6270
J10_LOWERINF	60_70	UKBB	C3_BILIARY_GALLBLADDER	1.37112208991414	0.745439074855325	-9.18293757729289	1.75254753716735	-9.22151804262271	2.98609879852446	0.50034541691163	0.707329063988794	180.375064564099	1.00025258295978	374.487969354366	1.00033984527901	0.0061373592684949	0.291938429736376	0.959397046855735	0.0797557572082893	0.980354606888176	0.00283500152843531	176	66208	158	78	24	12	4	1	6	2	0	1	1	1	59877	59957	60011	60023	60031	60034	6343	6347	6349	6348	6348	6348
J10_LOWERINF	60_70	UKBB	C3_BILIARY_GALLBLADDER_EXALLC	1.45592679650852	0.8505154370582	-10.1823100386615	1.87760435841946	-10.211269309262	3.0956357842223	0.500560610734208	0.707471712176591	311.990709517384	1.00044005155183	647.931350370059	1.00057576392395	0.00363059850980485	0.229289912205679	0.973964398000161	0.0605484612371977	0.987426018401563	0.00197574386029812	176	43656	158	78	24	12	4	1	6	2	0	1	1	1	39953	40033	40087	40099	40107	40110	3715	3719	3721	3720	3720	3720
J10_LOWERINF	60_70	UKBB	C3_BLADDER	-0.16650056364893	0.524931531570263	-1.20118281161233	-0.0531322545757286	-0.466487547061532	-10.0724735071982	0.577665391338446	0.333808584656226	1.00015540734237	0.707332663078593	1.00014684438541	231.999855922392	0.773170596090991	0.115822468653889	0.229752687791995	0.940122131633504	0.640915573994809	0.965370034337009	450	65801	388	314	191	120	74	22	14	11	4	3	1	0	59567	59641	59764	59835	59881	59933	6282	6285	6292	6293	6295	6296
J10_LOWERINF	60_70	UKBB	C3_BLADDER_EXALLC	-0.0686916153529577	0.638403595658477	-1.09017910717245	0.0611499733315446	-0.343953764953464	-10.0611375514548	0.577866240761646	0.334120970818957	1.00025778459627	0.707484226305291	1.00024688442035	245.6301089687	0.905377451290942	0.0560436617735628	0.275758012420558	0.931122227007824	0.730944904639879	0.96732736808745	450	44040	388	314	191	120	74	22	14	11	4	3	1	0	40349	40423	40546	40617	40663	40715	3739	3742	3749	3750	3752	3753
J10_LOWERINF	60_70	UKBB	C3_BRAIN	2.69465137055951	1.41693373043109	-9.17592627667922	-9.19838509900109	2.6432136844019	-9.26695709328136	0.278060705092963	0.707409625748811	211.697580676002	311.58506216778	1.00032913315382	550.380332201859	3.29693781219852e-22	0.0451784643921034	0.965426916815203	0.97644885954764	0.00823343839854114	0.986566357459392	174	66213	147	57	18	5	3	3	14	2	1	1	1	0	59875	59965	60004	60017	60019	60019	6351	6363	6364	6364	6364	6365
J10_LOWERINF	60_70	UKBB	C3_BRAIN_EXALLC	2.78015982920407	1.50425226925303	-10.1765668371236	-10.1934995094941	2.75196748503502	-10.2464518538399	0.278499716971087	0.707593254538353	367.43080201214	537.306572426854	1.00055680896244	951.66704369857	1.81587308804564e-23	0.0335139680756396	0.977904172620691	0.984863859030796	0.00595160131585896	0.991409466328662	174	43563	147	57	18	5	3	3	14	2	1	1	1	0	39879	39969	40008	40021	40023	40023	3697	3709	3710	3710	3710	3711
J10_LOWERINF	60_70	UKBB	C3_BREAST	0.638694665002463	-0.209179175567359	-1.4028566105456	-1.02373128127047	-1.60700390418254	-1.35617319388213	0.201756933310442	0.236985965774519	0.500591562868835	0.500583607036359	0.707503603710928	1.00028476229367	0.00154729398915081	0.377417393439976	0.00507243113588123	0.0408474131413334	0.0231244654860698	0.175166911548852	2169	32702	1606	1422	1084	764	515	255	50	27	10	6	3	1	30354	30538	30876	31196	31445	31705	2861	2884	2901	2905	2908	2910
J10_LOWERINF	60_70	UKBB	C3_BREAST_EXALLC	0.705278636692132	-0.138189060780545	-1.33260214292132	-0.952383991846268	-1.53399841433004	-1.28185836452273	0.202346086641825	0.237427546980537	0.500796979647461	0.500787572204087	0.707643125958381	1.00038468113086	0.000491205958386328	0.560549011068721	0.0077917560624488	0.0572009137234333	0.0301771720606453	0.200065334634265	2169	25328	1606	1422	1084	764	515	255	50	27	10	6	3	1	23799	23983	24321	24641	24890	25150	2042	2065	2082	2086	2089	2091
J10_LOWERINF	60_70	UKBB	C3_BRONCHUS_LUNG	2.62582498802935	2.03350439431518	0.843654167056866	0.0808758001469163	-10.1401144081911	-10.1696853015199	0.138538172536899	0.186440116987798	0.500308967988149	1.00014248570411	196.077749854623	395.126299814725	4.10808155801662e-80	1.06707405830968e-27	0.0917445132302149	0.935549888808586	0.958755973625333	0.979466466482999	684	65897	555	276	117	61	39	12	82	33	5	1	0	0	59733	60012	60171	60227	60249	60276	6211	6260	6288	6292	6293	6293
J10_LOWERINF	60_70	UKBB	C3_BRONCHUS_LUNG_EXALLC	2.68045536790815	2.09798285039118	0.897545396566408	0.157935756003572	-11.146814229994	-11.1686366298263	0.139145693575624	0.186842629884268	0.500476613057425	1.00022030297669	333.942199166802	674.671710751758	1.0843553314019e-82	2.9508715857893e-29	0.0729119763603738	0.874534833744031	0.97337197964593	0.986792278974181	684	44376	555	276	117	61	39	12	82	33	5	1	0	0	40580	40859	41018	41074	41096	41123	3843	3892	3920	3924	3925	3925
J10_LOWERINF	60_70	UKBB	C3_CANCER	0.991747902697536	0.380461889561356	-0.131522589201648	-0.10517331927731	-0.436285673724939	-1.20663387484303	0.0693724464498172	0.0748617175637969	0.114716794610669	0.139895381490942	0.180473872722903	0.44755927682849	2.31781095866753e-46	3.73096971094117e-07	0.251589105213699	0.452171464668077	0.0156298928979076	0.00701710463737416	13159	53908	10328	8385	5851	3887	2486	1036	521	316	149	83	35	5	51525	53468	56002	57966	59367	60817	4693	4898	5065	5131	5179	5209
J10_LOWERINF	60_70	UKBB	C3_CANCER_EXALLC	0.99168596901257	0.380397622205553	-0.13158771622832	-0.105239240135742	-0.436353919518672	-1.20670448032746	0.0693724257114658	0.074861710940445	0.114716790604294	0.139895378392889	0.180473871247906	0.447559276396719	2.34758302885969e-46	3.74786466066421e-07	0.251354394629428	0.451888086954429	0.0156136595352856	0.00701378195012894	13159	53904	10328	8385	5851	3887	2486	1036	521	316	149	83	35	5	51521	53464	55998	57962	59363	60813	4693	4898	5065	5131	5179	5209
J10_LOWERINF	60_70	UKBB	C3_CANCER_WIDE	0.991747902697536	0.380461889561356	-0.131522589201648	-0.10517331927731	-0.436285673724939	-1.20663387484303	0.0693724464498172	0.0748617175637969	0.114716794610669	0.139895381490942	0.180473872722903	0.44755927682849	2.31781095866753e-46	3.73096971094117e-07	0.251589105213699	0.452171464668077	0.0156298928979076	0.00701710463737416	13159	53908	10328	8385	5851	3887	2486	1036	521	316	149	83	35	5	51525	53468	56002	57966	59367	60817	4693	4898	5065	5131	5179	5209
J10_LOWERINF	60_70	UKBB	C3_CANCER_WIDE_EXALLC	0.991747902697536	0.380461889561356	-0.131522589201648	-0.10517331927731	-0.436285673724939	-1.20663387484303	0.0693724464498172	0.0748617175637969	0.114716794610669	0.139895381490942	0.180473872722903	0.44755927682849	2.31781095866753e-46	3.73096971094117e-07	0.251589105213699	0.452171464668077	0.0156298928979076	0.00701710463737416	13159	53908	10328	8385	5851	3887	2486	1036	521	316	149	83	35	5	51525	53468	56002	57966	59367	60817	4693	4898	5065	5131	5179	5209
J10_LOWERINF	60_70	UKBB	C3_COLON	1.13516422869492	0.827771484650819	0.08481527687771	-1.2641061553392	-0.977404641281766	-10.0155126262338	0.23024484106667	0.224258378511774	0.408582910495143	1.0001342488361	1.00012692689994	179.28186840229	8.21251804317857e-07	0.000223241761720515	0.835553794590047	0.206252829230306	0.328430255678715	0.955449659609904	849	65598	709	554	336	225	126	38	44	26	8	2	1	0	59434	59589	59807	59918	60017	60105	6260	6278	6296	6302	6303	6304
J10_LOWERINF	60_70	UKBB	C3_COLON_EXALLC	1.2195407101027	0.926480690322575	0.185684250823867	-1.16323278042069	-0.871474695202248	-11.0313544609764	0.230733243556093	0.224643575859847	0.408784041174357	1.00021434254554	1.00020435900794	313.208023381343	1.2536142376867e-07	3.71984853146372e-05	0.649659285998323	0.244836195523874	0.383592205769205	0.971903887034115	849	44308	709	554	336	225	126	38	44	26	8	2	1	0	40643	40798	41016	41127	41226	41314	3761	3779	3797	3803	3804	3805
J10_LOWERINF	60_70	UKBB	C3_COLORECTAL	1.13498890766935	0.676889760176781	0.433073124777325	-0.891807891379714	-1.30311596014832	-11.0290098209161	0.197062647572434	0.204831766850656	0.289153613742923	0.707301665033382	1.0001280617287	234.137216012842	8.43467509601734e-09	0.000951075599323473	0.134204238546574	0.207359539507876	0.192592138719067	0.962429623147987	1169	65277	963	770	476	310	172	60	61	36	15	3	1	0	59211	59404	59698	59864	60002	60114	6211	6236	6257	6269	6271	6272
J10_LOWERINF	60_70	UKBB	C3_COLORECTAL_EXALLC	1.21902738979423	0.772171182292107	0.528555707558231	-0.794407855201815	-1.1999354000477	-11.0423452740891	0.197588194502597	0.205233875392859	0.289431052619664	0.707413464745255	1.00020447878606	247.78240114352	6.84908775377399e-10	0.000168293066965428	0.0678218481623177	0.26144798041245	0.230259723662608	0.964454289976183	1169	44587	963	770	476	310	172	60	61	36	15	3	1	0	40950	41143	41437	41603	41741	41853	3782	3807	3828	3840	3842	3843
J10_LOWERINF	60_70	UKBB	C3_CORPUS_UTERI	0.612112848313339	0.522915319959652	-0.255490430165845	-12.0022337685942	-0.577964489139047	-12.0018521305944	0.500708546176315	0.408966114199166	0.707512859267871	305.704894749075	1.00028334385504	423.485821274182	0.221521131988698	0.201028261399012	0.718016730362637	0.968682420356711	0.563398633449518	0.977390480898387	358	34731	261	226	169	116	88	43	9	9	3	1	1	0	31737	31772	31829	31882	31910	31955	3082	3082	3088	3090	3090	3091
J10_LOWERINF	60_70	UKBB	C3_CORPUS_UTERI_EXALLC	0.683610612433322	0.599283384560926	-0.178117552740889	-13.0030951274332	-0.49428096328632	-13.0025803645341	0.501051477005968	0.409314440734547	0.70771307930266	522.87101563533	1.00042139995597	729.002546771684	0.172456789837876	0.143162548056855	0.801288062244646	0.980159734935533	0.621254794119897	0.98576958595841	358	24541	261	226	169	116	88	43	9	9	3	1	1	0	22651	22686	22743	22796	22824	22869	1978	1978	1984	1986	1986	1987
J10_LOWERINF	60_70	UKBB	C3_DIGESTIVE_ORGANS	1.55022298429761	0.931745937385146	0.481310951791587	-0.409523433970581	-1.47435699547222	0.375997179208771	0.130495463168584	0.15525574103493	0.250561456869575	0.500276028222822	1.00012852000823	0.707286413894401	1.5123993491045e-32	1.9566894819149e-09	0.0547405670302338	0.413017545000496	0.140436488465333	0.594999419706814	1945	64808	1624	1108	623	387	208	74	115	57	20	6	3	2	58899	59415	59900	60136	60315	60449	6115	6173	6210	6224	6227	6228
J10_LOWERINF	60_70	UKBB	C3_DIGESTIVE_ORGANS_EXALLC	1.62265357606999	1.01236809864647	0.562042255319405	-0.324944848930226	-1.38824207050725	0.46578212674141	0.131172752377791	0.155736513431084	0.25085078482695	0.500417936040133	1.00019875565122	0.707381360192189	3.78144140578749e-35	8.00436037711975e-11	0.0250556187010511	0.516114160255612	0.165147336335388	0.51024277684498	1945	45550	1624	1108	623	387	208	74	115	57	20	6	3	2	41866	42382	42867	43103	43282	43416	3890	3948	3985	3999	4002	4003
J10_LOWERINF	60_70	UKBB	C3_ENDOCRINE	0.262920611025556	0.464404343816522	-0.00228571971082197	-9.96673361941864	0.605845018507544	-9.91304566159645	1.00018160681788	0.707321983538647	1.00016106195054	189.426716471153	1.00019170495245	313.284930404196	0.792648566533829	0.511459308977656	0.998176554807565	0.958038467843683	0.544694791689628	0.974757335432537	131	66197	95	76	65	43	27	13	2	2	1	0	1	0	59875	59894	59905	59927	59943	59957	6356	6356	6357	6358	6357	6358
J10_LOWERINF	60_70	UKBB	C3_ENDOCRINE_EXALLC	0.351267818194724	0.555262738746611	0.0864659819326564	-10.9787090149476	0.681568073628431	-10.9397241870999	1.00028901827941	0.707452469896309	1.00026026579568	329.298163058046	1.0003049800384	547.368895536065	0.725463572302471	0.432526047684084	0.931113881320079	0.97340367825487	0.495643554242185	0.984054526958742	131	43480	95	76	65	43	27	13	2	2	1	0	1	0	39819	39838	39849	39871	39887	39901	3695	3695	3696	3697	3696	3697
J10_LOWERINF	60_70	UKBB	C3_EYE_BRAIN_NEURO	2.42262405614045	1.10712319469522	-11.1675736073761	-11.1868037991465	0.925094978320339	-11.2027917500719	0.267963352787761	0.577637434099711	327.155720222943	398.341837081543	1.00018858315232	564.354339358202	1.55418011616897e-19	0.0552836423540933	0.972769223107307	0.97759561240624	0.355007234273858	0.984162525293395	236	66170	191	89	47	25	17	12	16	3	1	1	1	0	59854	59956	59998	60020	60028	60033	6345	6358	6360	6360	6360	6361
J10_LOWERINF	60_70	UKBB	C3_EYE_BRAIN_NEURO_EXALLC	2.51024746439795	1.19893444817233	-11.1694723803953	-11.1841349530308	1.03015757617877	-11.1963410438335	0.268386526712063	0.577810688785975	342.881287005745	419.91791366271	1.00030961914697	594.201418262089	8.51113801034346e-21	0.0379901809446169	0.974013240158945	0.978751576460342	0.303085721891113	0.984966614379549	236	43608	191	89	47	25	17	12	16	3	1	1	1	0	39937	40039	40081	40103	40111	40116	3700	3713	3715	3715	3715	3716
J10_LOWERINF	60_70	UKBB	C3_FEMALE_GENITAL	1.25938476750968	0.690176284624354	-0.0300553506457837	0.357583696881858	-1.01581830204744	-11.4962812375799	0.268601886819461	0.289673450412438	0.500591799214337	0.500684999128411	1.00026670026991	290.122024108318	2.74990627378447e-06	0.0171908103779017	0.952124064683512	0.475110344989724	0.309844937460953	0.968391557271445	654	34430	488	396	272	184	138	61	29	19	8	5	1	0	31533	31625	31749	31837	31883	31960	3034	3044	3055	3058	3062	3063
J10_LOWERINF	60_70	UKBB	C3_FEMALE_GENITAL_EXALLC	1.32096185895675	0.760327969927759	0.0381573796793305	0.419434992320387	-0.938419490364576	-11.4942943390839	0.269212987167612	0.290124042215106	0.50086519542071	0.500997075960563	1.00038856954087	301.318302297949	9.25961258161057e-07	0.0087749537988036	0.939273560631652	0.402479887895374	0.348216150706216	0.969570729191753	654	24775	488	396	272	184	138	61	29	19	8	5	1	0	22910	23002	23126	23214	23260	23337	2002	2012	2023	2026	2030	2031
J10_LOWERINF	60_70	UKBB	C3_HEAD_AND_NECK	1.73660204607554	0.536374138716231	0.972692791441046	0.39270541786226	1.18088719861368	-9.50674710096911	0.302120852760424	0.447596839440195	0.447551736418525	0.70732605992016	0.500326561659056	189.475181116208	9.02851212053256e-09	0.230783861287028	0.0297529389168738	0.578759812998905	0.0182634662436727	0.95998364900681	288	66042	207	171	113	80	58	25	24	14	10	6	4	0	59788	59824	59882	59915	59937	59970	6311	6321	6325	6329	6331	6335
J10_LOWERINF	60_70	UKBB	C3_HEAD_AND_NECK_EXALLC	1.83356162089634	0.629450713472147	1.07425934555264	0.487696151790137	1.28764917697477	-10.511350511275	0.302502051008811	0.44783784988407	0.447763989612499	0.707465097173705	0.500530822415132	327.324057585126	1.35009229417722e-09	0.159862951753601	0.0164325429471096	0.490598516271541	0.0100947356096188	0.974381953189434	288	43606	207	171	113	80	58	25	24	14	10	6	4	0	39949	39985	40043	40076	40098	40131	3714	3724	3728	3732	3734	3738
J10_LOWERINF	60_70	UKBB	C3_KIDNEY_NOTRENALPELVIS	1.4723384661285	0.266695181951197	0.0886589935803747	-0.258569699787651	-10.5606302362666	-10.5100175427208	0.31676981339388	0.500303992820254	0.707356247769934	1.00018502503463	200.576675079464	332.059997741177	3.35208026789391e-06	0.593987708874247	0.900255548697685	0.796004175112	0.958009712167386	0.974750403914721	325	66034	260	187	115	82	46	17	17	7	3	1	0	0	59763	59836	59908	59941	59977	60006	6319	6329	6333	6335	6336	6336
J10_LOWERINF	60_70	UKBB	C3_KIDNEY_NOTRENALPELVIS_EXALLC	1.57472712696066	0.372495964656689	0.190348172277229	-0.153674441061035	-11.5503712011816	-11.511607202251	0.317113262582954	0.500503098188708	0.707519607624963	1.00030401441826	348.608271553335	578.432294706665	6.84116690073364e-07	0.456729433037154	0.787902058890873	0.877903266372255	0.973568679481107	0.984122035593285	325	43721	260	187	115	82	46	17	17	7	3	1	0	0	40047	40120	40192	40225	40261	40290	3722	3732	3736	3738	3739	3739
J10_LOWERINF	60_70	UKBB	C3_LIVER_INTRAHEPATIC_BILE_DUCTS	1.701643712109	1.01496484014117	-9.18310803872884	1.86393334727525	-9.22258779618506	3.00669109962531	0.500361767336751	0.707348475354359	203.865262032809	1.00026180454275	373.368591089854	1.00034322226594	0.000671823775337225	0.151319418270778	0.964071451037633	0.0623996151297317	0.980293435590568	0.00265005577504301	134	66241	116	58	19	11	4	1	6	2	0	1	1	1	59901	59959	59998	60006	60013	60016	6352	6356	6358	6357	6357	6357
J10_LOWERINF	60_70	UKBB	C3_LIVER_INTRAHEPATIC_BILE_DUCTS_EXALLC	1.79053028314874	1.12438367893441	-10.1819063367186	1.98843023105215	-10.2121606730389	3.11660943082837	0.500590570463263	0.707507381232034	350.83153013201	1.00045867965337	645.099006769275	1.00058270171199	0.000347778450052355	0.112011115910548	0.976846877047372	0.0468649571601973	0.987369713889547	0.00184073142988651	134	43608	116	58	19	11	4	1	6	2	0	1	1	1	39910	39968	40007	40015	40022	40025	3710	3714	3716	3715	3715	3715
J10_LOWERINF	60_70	UKBB	C3_LUNG_NONSMALL	2.55057687138984	1.98504102650866	0.334121186224688	0.230871721052236	-10.1348063488309	-10.1536846386174	0.161123809212	0.209171683612454	0.707315059797192	1.00013804514279	213.302660204998	431.998729239491	1.93469657719748e-56	2.31015735450511e-21	0.636655881720632	0.817439217678939	0.962103782717245	0.981248272743856	521	66002	421	226	97	51	32	9	60	25	3	1	0	0	59801	59996	60125	60171	60190	60213	6241	6276	6298	6300	6301	6301
J10_LOWERINF	60_70	UKBB	C3_LUNG_NONSMALL_EXALLC	2.61422463453052	2.05759426925216	0.399301466874159	0.317803795100663	-11.144396506538	-11.1575045792925	0.161656063704233	0.20954327645151	0.707434061002025	1.00021817664673	365.371820159779	742.4985141571	8.00945796517479e-59	9.28727129001261e-23	0.572457237498328	0.750686359656035	0.975667079794309	0.988010662054098	521	44190	421	226	97	51	32	9	60	25	3	1	0	0	40423	40618	40747	40793	40812	40835	3807	3842	3864	3866	3867	3867
J10_LOWERINF	60_70	UKBB	C3_LYMPHNODES_SECONDARY_NAS	2.0820201888081	1.02802571806581	0.213793860087216	-0.166216780629412	-1.36919537534752	-0.363045914175311	0.11615517537271	0.17494088448085	0.333780648824745	0.500309217364664	1.00014689962321	1.00015476784637	7.5968334950703e-72	4.19239569146985e-09	0.521833268997077	0.739717027023716	0.17100106585233	0.716612552380364	1590	65336	1244	830	473	329	208	90	118	46	14	5	2	1	59394	59808	60165	60309	60430	60548	6170	6242	6274	6283	6286	6287
J10_LOWERINF	60_70	UKBB	C3_LYMPHNODES_SECONDARY_NAS_EXALLC	2.13740695111872	1.08670789011866	0.274187740863096	-0.10672655308038	-1.30489179969533	-0.302333735467244	0.116839996313857	0.175356465445677	0.333996306940392	0.500457788504121	1.00021790610406	1.00022951758213	9.33130212468788e-75	5.74997627180803e-10	0.411685881449092	0.831125846426531	0.192026527072331	0.762450544619347	1590	44867	1244	830	473	329	208	90	118	46	14	5	2	1	41203	41617	41974	42118	42239	42357	3892	3964	3996	4005	4008	4009
J10_LOWERINF	60_70	UKBB	C3_MALE_GENITAL	0.054966246459283	0.112881051269326	-0.717044484951637	0.205629309035623	-0.974085921010381	-12.0079698343723	0.230822330974965	0.17838104094463	0.334206377145651	0.278371320999739	0.577806823559893	260.31292058931	0.811778503945255	0.526858660243832	0.0319117675732495	0.46009700944063	0.0918279329555642	0.963207446887518	2307	29177	1948	1613	1094	629	357	128	70	52	23	16	3	0	26496	26831	27350	27815	28087	28316	2970	2988	3017	3024	3037	3040
J10_LOWERINF	60_70	UKBB	C3_MALE_GENITAL_EXALLC	0.1514260661473	0.225525482605601	-0.606904273563243	0.318297075808827	-0.855202203244875	-13.0053442275628	0.231491268736277	0.179172214679763	0.334639270196376	0.278878961627612	0.578041268322351	456.020653033156	0.513026155697638	0.20813585584304	0.0697381826252366	0.253726431411322	0.139011283824395	0.977248054837031	2307	21067	1948	1613	1094	629	357	128	70	52	23	16	3	0	19455	19790	20309	20774	21046	21275	1901	1919	1948	1955	1968	1971
J10_LOWERINF	60_70	UKBB	C3_MELANOMA	-0.229936267283062	0.217192327764809	-0.0389128526982096	-12.0025905465454	0.282942553349501	-0.668012800718829	0.447566364930575	0.277851800652585	0.378344509848955	180.260022101938	0.408557316447469	1.00012949723384	0.607428277922669	0.434400262952271	0.918081769943862	0.946912189198481	0.488597861187206	0.504180634506704	941	65471	700	611	449	306	214	103	28	24	13	6	6	1	59392	59481	59643	59786	59878	59989	6292	6296	6307	6314	6314	6319
J10_LOWERINF	60_70	UKBB	C3_MELANOMA_EXALLC	-0.134230840921199	0.317124250886182	0.0588656303924282	-13.0058586889433	0.393989423882369	-0.559704136470329	0.447773707992196	0.278152606658505	0.378570536326891	312.672196896963	0.408747159035805	1.00020955464538	0.764349675877284	0.254240951762628	0.876431501791257	0.966820899734363	0.335098471499124	0.575761261116747	941	43995	700	611	449	306	214	103	28	24	13	6	6	1	40475	40564	40726	40869	40961	41072	3733	3737	3748	3755	3755	3760
J10_LOWERINF	60_70	UKBB	C3_MESTOTHEL_SOFTTISSUE	2.23950020967777	1.22390215108343	-11.1846931632564	0.744944452218417	-11.1905208449933	-11.2442527907432	0.31677216718786	0.500315736605605	321.502307678666	1.00016589631089	419.426212222634	866.66844268576	1.55212429954694e-12	0.0144347042588847	0.972248117597859	0.456380004985568	0.978714528708326	0.98964844735431	175	66150	140	80	44	29	21	5	14	4	0	1	0	0	59847	59907	59943	59958	59966	59982	6324	6334	6338	6337	6338	6338
J10_LOWERINF	60_70	UKBB	C3_MESTOTHEL_SOFTTISSUE_EXALLC	2.33222879301344	1.31880011243697	-11.1836458120717	0.845209640059398	-11.1861412291342	-11.2289468409186	0.31711250977048	0.500511165395873	338.003016973743	1.00028209051476	442.143932267696	913.669437241342	1.9153076324492e-13	0.00841604678428323	0.97360487929607	0.398126873559802	0.97981585479662	0.990194289732983	175	43678	140	80	44	29	21	5	14	4	0	1	0	0	39980	40040	40076	40091	40099	40115	3719	3729	3733	3732	3733	3733
J10_LOWERINF	60_70	UKBB	C3_MULT_MYELOMA	2.72301888360728	1.66595626731137	1.20538409346173	1.7517840694181	-10.1736443693091	-10.1959852318541	0.25071239393139	0.353989337684667	0.577609408545686	0.577600349658431	241.689114267689	384.942595551303	1.76558716393148e-27	2.52336223733969e-06	0.0369017115636932	0.00242243687360211	0.966423819993465	0.978868880282088	156	66195	103	83	55	32	23	9	29	13	6	3	0	0	59920	59940	59968	59991	60000	60014	6299	6315	6322	6325	6328	6328
J10_LOWERINF	60_70	UKBB	C3_MULT_MYELOMA_EXALLC	2.80806379787091	1.76764893784466	1.31021624624075	1.84716788697164	-10.1758777761477	-10.19159258768	0.251169586840392	0.354271474825388	0.577772259425076	0.577757258600778	254.269074186986	407.908387106338	5.11179179829676e-29	6.05256792513257e-07	0.0233472768631926	0.00138800004518972	0.968077089103327	0.980066925137478	156	43671	103	83	55	32	23	9	29	13	6	3	0	0	39980	40000	40028	40051	40060	40074	3715	3731	3738	3741	3744	3744
J10_LOWERINF	60_70	UKBB	C3_NONHODGKIN	1.67307424593538	1.00159009404165	-0.0949095152989312	0.572257146644803	-0.636759967303957	-10.5109239411673	0.250687379327606	0.277894238235389	0.577587269374519	0.500280151776229	1.00012901262935	231.293538548978	2.49013830087661e-11	0.000313099917137758	0.869478726618061	0.252676153501919	0.5243347187535	0.963753340049768	448	65910	340	279	199	133	88	39	36	21	8	5	1	0	59736	59797	59877	59943	59988	60037	6246	6261	6274	6277	6281	6282
J10_LOWERINF	60_70	UKBB	C3_NONHODGKIN_EXALLC	1.75495522747702	1.08626947567903	-0.00406222309462108	0.660467528209112	-0.543181516406231	-10.5140357706485	0.25108682373195	0.278218462224589	0.57772889894197	0.500447275252612	1.00020641188342	244.679728308926	2.75993928384271e-12	9.4468828312844e-05	0.994389828190266	0.186917007578926	0.587082006219713	0.965724966619505	448	43883	340	279	199	133	88	39	36	21	8	5	1	0	40215	40276	40356	40422	40467	40516	3740	3755	3768	3771	3775	3776
J10_LOWERINF	60_70	UKBB	C3_OESOPHAGUS	2.20724798182406	1.73414508030023	0.933470272416546	0.844981745477187	-9.13758305851918	2.00705848513438	0.268041473865709	0.333816155540886	0.707326662848053	1.00014681852172	189.647399770564	1.00020041825813	1.79969691164393e-16	2.04818257245733e-07	0.186929875724776	0.398190291643027	0.961571228882932	0.0447862705810118	231	66145	189	116	45	27	11	7	24	11	3	2	1	1	59835	59908	59979	59997	60013	60017	6328	6341	6349	6350	6351	6351
J10_LOWERINF	60_70	UKBB	C3_OESOPHAGUS_EXALLC	2.29353498165387	1.83286414421518	1.0406825104871	0.956174465726128	-10.1474058920184	2.11135173217937	0.268548401728508	0.334137641749898	0.707473287951651	1.00024249597696	327.428056215283	1.0003130734198	1.33653675530202e-17	4.1263599203255e-08	0.141295205596217	0.339101207948188	0.97527651502256	0.0347988860160339	231	43701	189	116	45	27	11	7	24	11	3	2	1	1	39993	40066	40137	40155	40171	40175	3726	3739	3747	3748	3749	3749
J10_LOWERINF	60_70	UKBB	C3_ORALCAVITY	2.06724193126786	-0.0969627187325542	1.04549857203559	1.19737981896806	1.20550908420072	-9.53017790061939	0.408699073257126	1.00018215945785	0.707341386546066	0.707330597751873	0.707360278320741	260.251316305139	4.23448133204704e-07	0.922770025180626	0.139389614707236	0.0904906938223134	0.0883369446379935	0.970788686805449	119	66192	81	67	42	34	27	14	10	5	5	4	2	0	59880	59894	59919	59927	59934	59947	6340	6345	6345	6346	6348	6350
J10_LOWERINF	60_70	UKBB	C3_ORALCAVITY_EXALLC	2.16938207099614	-0.00391586932919016	1.14847095130991	1.30126624985082	1.31689384380364	-9.53909181635519	0.408990335619687	1.0002958533543	0.70748702104638	0.707473791968344	0.707521370954713	272.282740197412	1.13144630265043e-07	0.996876520392267	0.104523093976139	0.0658690566754397	0.0627049519342457	0.97205281012917	119	43506	81	67	42	34	27	14	10	5	5	4	2	0	39835	39849	39874	39882	39889	39902	3699	3704	3704	3705	3707	3709
J10_LOWERINF	60_70	UKBB	C3_OVARY	1.44222046820665	0.93510125488213	0.487242634721943	1.33772552440451	-11.4982426823226	-11.497804743143	0.409122628315208	0.447844242476576	0.707551866125169	0.577958521202163	365.108568810523	822.275359948421	0.000423235892896658	0.0367973358469262	0.491055075695549	0.0206364696261891	0.974876639900905	0.988843613231111	232	34889	180	133	83	50	40	12	15	9	5	3	0	0	31845	31892	31942	31975	31985	32013	3081	3087	3091	3093	3096	3096
J10_LOWERINF	60_70	UKBB	C3_OVARY_EXALLC	1.51488161851778	1.01341638826666	0.560088287614392	1.40679735191674	-11.4978448261311	-11.4973607266137	0.40955855489436	0.448156031032755	0.707776878052605	0.578260036349739	381.999739300612	854.338959480774	0.000216607797208398	0.0237405267201838	0.428748799956662	0.0149821208036917	0.975988025866704	0.989262704668292	232	24518	180	133	83	50	40	12	15	9	5	3	0	0	22580	22627	22677	22710	22720	22748	1975	1981	1985	1987	1990	1990
J10_LOWERINF	60_70	UKBB	C3_PANCREAS	2.26375311140261	1.90751206123756	1.00696435034548	-9.21055549091931	-9.17119435225019	NA	0.316789160611135	0.447589417318019	1.00016421084186	235.724339533305	411.727079794918	0	8.93887190323167e-13	2.0283661432887e-05	0.314031364231037	0.968831854685286	0.982228642094856	NA	222	66179	196	66	25	11	4	0	15	5	1	0	0	0	59845	59975	60016	60030	60037	60041	6345	6355	6359	6360	6360	6360
J10_LOWERINF	60_70	UKBB	C3_PANCREAS_EXALLC	2.3510501254046	2.01124610542024	1.11407608952476	-9.20367632076525	-9.17546397106004	NA	0.317123489135326	0.447820675634314	1.00027170348351	250.916747645218	437.894667305858	0	1.2284780020961e-13	7.08275462100544e-06	0.265376379704553	0.97073999665708	0.983282679813656	NA	222	43750	196	66	25	11	4	0	15	5	1	0	0	0	40039	40169	40210	40224	40231	40235	3722	3732	3736	3737	3737	3737
J10_LOWERINF	60_70	UKBB	C3_PROSTATE	0.0666093428008601	0.121319269464903	-0.706955852062866	0.220385471592014	-0.943409073329062	-12.0072750842324	0.230822664833521	0.178378155225332	0.334206187941149	0.278368423146977	0.577805279423191	266.756349643442	0.772907649306689	0.496425931356902	0.034401964690685	0.428533127041748	0.102522495976798	0.964097629668761	2274	29230	1923	1597	1083	619	348	121	70	52	23	16	3	0	26535	26861	27375	27839	28110	28337	2976	2994	3023	3030	3043	3046
J10_LOWERINF	60_70	UKBB	C3_PROSTATE_EXALLC	0.165200881965071	0.236684599243599	-0.593747850818558	0.336314754456276	-0.821485026860333	-13.0044207232389	0.231501973333282	0.17917976502234	0.334645494526431	0.278882814722827	0.578042843898962	467.976603303103	0.475471688573664	0.18652345458043	0.0760202842633484	0.227842267433975	0.155273438797463	0.97783074796484	2274	21046	1923	1597	1083	619	348	121	70	52	23	16	3	0	19430	19756	20270	20734	21005	21232	1897	1915	1944	1951	1964	1967
J10_LOWERINF	60_70	UKBB	C3_RECTOSIGMOID_JUNCTION	1.43582489411091	1.4305205176347	0.665662380343681	-10.5291164936177	-10.5344405568486	-10.5327186223869	0.447606044625509	0.378365098398762	0.707323856591847	259.551732548024	315.892514033907	455.01009219973	0.00133760479610246	0.000156328949419556	0.346653688790126	0.967641457086083	0.973396932673019	0.981531963254851	171	66141	135	103	64	37	17	9	13	8	2	0	0	0	59830	59862	59901	59928	59948	59956	6334	6339	6345	6347	6347	6347
J10_LOWERINF	60_70	UKBB	C3_RECTOSIGMOID_JUNCTION_EXALLC	1.5302253435095	1.53557600221425	0.782819353983834	-11.5261080289928	-11.5301233610294	-11.5276887860785	0.447850714932271	0.378625096112626	0.707468791639026	453.684532232377	549.462525315907	790.472703458965	0.000633571219133481	4.99921768317433e-05	0.268507023536368	0.979731479072199	0.983258126145951	0.988364634406539	171	43621	135	103	64	37	17	9	13	8	2	0	0	0	39948	39980	40019	40046	40066	40074	3696	3701	3707	3709	3709	3709
J10_LOWERINF	60_70	UKBB	C3_RECTUM	0.934770123896134	0.368925546241014	0.947715959812792	-0.486784105622952	-11.0349984247073	-11.0245943578079	0.378456911301012	0.408607506064827	0.378340521992574	1.00015214719821	215.139205615421	351.35052877126	0.0135131463352257	0.366586986814792	0.0122476146127673	0.626463819279762	0.959092552817681	0.974968273302297	384	65919	306	256	167	100	61	25	20	14	8	1	0	0	59665	59715	59804	59871	59910	59946	6312	6318	6324	6331	6332	6332
J10_LOWERINF	60_70	UKBB	C3_RECTUM_EXALLC	1.02335979428394	0.469648110372271	1.0513224172513	-0.378479456962041	-12.0342431040353	-12.0264010036035	0.378759225642007	0.408832835115864	0.378583456482451	1.00024805355433	374.839141348338	613.945185304501	0.00689498366898535	0.250657678643547	0.00548648917232347	0.705144166114984	0.974388246961434	0.984371461369362	384	43743	306	256	167	100	61	25	20	14	8	1	0	0	40089	40139	40228	40295	40334	40370	3712	3718	3724	3731	3732	3732
J10_LOWERINF	60_70	UKBB	C3_RESPIRATORY_INTRATHORACIC	2.50237368596881	1.98244633793786	0.654848716906077	-0.205481363612664	0.0531921218465666	-9.17491052419637	0.139845731068816	0.177564465658506	0.500305100322696	1.00014281752495	1.00013544287321	235.300233721279	1.31769302003489e-71	6.0725198249141e-29	0.190568652496384	0.837218979774993	0.957584572038013	0.968896482859688	740	65825	602	310	140	77	50	13	85	37	6	2	1	0	59683	59975	60145	60208	60235	60272	6195	6243	6274	6278	6279	6280
J10_LOWERINF	60_70	UKBB	C3_RESPIRATORY_INTRATHORACIC_EXALLC	2.5584162987013	2.04647493649789	0.711916981186281	-0.128197054832417	0.122638170362732	-9.17327147971609	0.140446174973597	0.177989969617294	0.500471334917738	1.00022252972965	1.00021186682704	243.102181157105	3.82875885699714e-74	1.35480460633962e-30	0.154883176069099	0.898015601265248	0.90241419875928	0.96989959083991	740	44444	602	310	140	77	50	13	85	37	6	2	1	0	40647	40939	41109	41172	41199	41236	3850	3898	3929	3933	3934	3935
J10_LOWERINF	60_70	UKBB	C3_SECONDARY_NAS	2.48519000674594	1.73064468516722	1.68794277929006	1.88787384249907	0.484824567494414	1.84008231243696	0.120000515248308	0.189721082503097	0.301996359867681	0.40863724145648	1.00019665021073	1.00030848675353	2.82464370776468e-95	7.37183533153603e-20	2.28010582509204e-08	3.838768146734e-06	0.627868418362551	0.0658394962645347	1222	65642	1047	376	135	68	34	9	112	42	17	6	2	1	59509	60180	60421	60488	60522	60547	6196	6266	6291	6302	6306	6307
J10_LOWERINF	60_70	UKBB	C3_SECONDARY_NAS_EXALLC	2.53858609754686	1.78661292879626	1.74416072020428	1.93929249866314	0.551078987565815	1.88628758135492	0.120657006883417	0.190096203543377	0.302235545013012	0.408826331496041	1.00028828466035	1.00045102263556	2.84226053756184e-98	5.53637076553794e-21	7.88653427533001e-09	2.09994033383476e-06	0.581688402976097	0.0593708347338412	1222	45048	1047	376	135	68	34	9	112	42	17	6	2	1	41174	41845	42086	42153	42187	42212	3937	4007	4032	4043	4047	4048
J10_LOWERINF	60_70	UKBB	C3_SECONDARY_RESPIRATORY_DIGESTIVE	2.4216770344863	1.59683524501026	1.2747665697784	1.53009835065331	0.216019013880716	-9.20191303517131	0.11401633794763	0.186509307317276	0.333802794043285	0.408620711142789	1.00013806366582	210.577791178663	4.10179703270899e-100	1.11222999199265e-17	0.000134036562556812	0.000180721496417099	0.828996171006057	0.965144812778817	1504	65514	1301	477	190	86	49	13	118	41	14	6	1	0	59414	60238	60525	60629	60666	60702	6185	6262	6289	6297	6302	6303
J10_LOWERINF	60_70	UKBB	C3_SECONDARY_RESPIRATORY_DIGESTIVE_EXALLC	2.46184190624908	1.6432705014686	1.31961007487172	1.58130584407386	0.270060481640014	-9.19949990324402	0.114696745554882	0.186884114819422	0.334021074292516	0.408794307154561	1.0002078623754	218.39713297214	3.38515438840622e-102	1.45629019441816e-18	7.79297577259044e-05	0.000109633248481083	0.787156900968596	0.966400800328141	1504	45407	1301	477	190	86	49	13	118	41	14	6	1	0	41499	42323	42610	42714	42751	42787	3993	4070	4097	4105	4110	4111
J10_LOWERINF	60_70	UKBB	C3_SECONDARY_WITHOUT_SITESPEC	1.88820911269814	1.61513590731422	1.17364709122589	0.856292036334842	-9.4981309484108	-9.49170294889703	0.302063094931178	0.333742627694975	0.577611621791475	1.00017248538362	188.244601210923	331.934521773512	4.07723033566678e-10	1.30188837627088e-06	0.0421641246846005	0.391917932120746	0.959758751925538	0.977187515062927	337	66093	291	115	61	30	19	10	22	11	4	1	0	0	59802	59978	60032	60063	60074	60083	6315	6326	6333	6336	6337	6337
J10_LOWERINF	60_70	UKBB	C3_SECONDARY_WITHOUT_SITESPEC_EXALLC	1.96508216869408	1.70971253096455	1.25097535753286	0.943829015702469	-10.509341597151	-10.5061627685663	0.30238263116472	0.333990649018893	0.577769025102658	1.00027816063165	329.207670582265	577.309715962721	8.10381164048632e-11	3.07089764846972e-07	0.0303737152339601	0.345391191028121	0.974533347316039	0.985480510455092	337	43897	291	115	61	30	19	10	22	11	4	1	0	0	40167	40343	40397	40428	40439	40448	3754	3765	3772	3775	3776	3776
J10_LOWERINF	60_70	UKBB	C3_SKIN	-0.518729339143301	-0.176655344960045	-0.245345059124764	-0.557588167030827	-0.42802118040624	-1.26289335933273	0.218962550272994	0.143845572956419	0.177574495290771	0.258756481041707	0.267743602231086	0.707282487316158	0.0178346991318383	0.219413092498936	0.167080477804898	0.0311715279811122	0.109904313187442	0.0741709770883021	4914	61661	3894	3374	2450	1621	1027	400	116	101	57	29	15	2	56684	57204	58128	58957	59551	60178	5881	5896	5940	5968	5982	5995
J10_LOWERINF	60_70	UKBB	C3_SKIN_EXALLC	-0.421857950780637	-0.0736956721326133	-0.142701021554401	-0.455902822471637	-0.319490341387893	-1.15753510506522	0.219247516628395	0.144234010874362	0.177888983837516	0.258974932728998	0.267938988812879	0.707361868910418	0.0543398757523152	0.609389446214759	0.422442222479538	0.0783378170692003	0.233104599553788	0.101753491569978	4914	48031	3894	3374	2450	1621	1027	400	116	101	57	29	15	2	44853	45373	46297	47126	47720	48347	4082	4097	4141	4169	4183	4196
J10_LOWERINF	60_70	UKBB	C3_STOMACH	2.32068957540569	0.555717991917301	0.425363375183447	1.12920378867665	-9.18161508013913	2.75200947554827	0.302118806653118	0.707328270673311	1.00014791935337	1.0001494482823	218.887693312469	1.00027634082408	1.573829849667e-14	0.432067976736945	0.670617654618898	0.258883045553042	0.966541192745967	0.00593684622414484	178	66166	151	77	43	19	9	2	15	4	2	2	1	1	59835	59909	59943	59967	59977	59984	6343	6354	6356	6356	6357	6357
J10_LOWERINF	60_70	UKBB	C3_STOMACH_EXALLC	2.41415432981367	0.662728003977185	0.532733806757117	1.24783426528592	-9.18114661146177	2.88018796265773	0.302520158107266	0.70747648184031	1.00024807618938	1.00025217869589	231.602942819585	1.00045041168809	1.46163041760888e-15	0.34888759954047	0.594309338277594	0.212207013398651	0.968378739648639	0.00399075889141854	178	43654	151	77	43	19	9	2	15	4	2	2	1	1	39956	40030	40064	40088	40098	40105	3710	3721	3723	3723	3724	3724
J10_LOWERINF	60_70	UKBB	C3_THYROID_GLAND	0.522481395336039	-10.9664747131315	0.21187643958569	-10.9584273237326	-10.9605940224714	-10.9139072593459	1.00019015177841	244.432250471339	1.00018212722206	330.494030505415	340.617532919579	518.771003334013	0.601404341939541	0.964214843617448	0.832233532187358	0.973548817018895	0.974329625162188	0.983215338314256	103	66213	72	60	54	38	24	12	1	0	1	0	0	0	59885	59897	59903	59919	59933	59945	6358	6359	6358	6359	6359	6359
J10_LOWERINF	60_70	UKBB	C3_THYROID_GLAND_EXALLC	0.605093901114292	-11.9804409374058	0.294457979091383	-11.9736195485467	-11.9755375331917	-11.9416428650252	1.00030110044912	424.154842488944	1.00029242117751	575.152969456206	588.63854475649	907.332316346283	0.545237627580785	0.977466394314663	0.768473737830015	0.983390720993425	0.9837685834662	0.989499131426362	103	43466	72	60	54	38	24	12	1	0	1	0	0	0	39804	39816	39822	39838	39852	39864	3692	3693	3692	3693	3693	3693
J10_LOWERINF	60_70	UKBB	C3_TONSIL_BASETONGUE	1.53501695703238	-0.102040023829643	1.09987465935993	0.670033646145176	-10.5414633886168	-10.5576819465166	0.577978573334065	1.00029326953954	0.707492117330922	1.00032595918454	290.074948286626	461.007009202969	0.00791118121536101	0.918748652415262	0.120038866572906	0.502975530245196	0.971010871408304	0.981728965133001	111	43459	76	75	47	36	25	12	5	2	2	1	0	0	39796	39797	39825	39836	39847	39860	3693	3696	3696	3697	3698	3698
J10_LOWERINF	60_70	UKBB	C3_UNCERTAIN_SECONDARY	2.16506322884716	1.34632611001711	0.790482798004643	-0.00173002048373472	-1.57383017332723	-0.508540641022371	0.0867625142983478	0.121613600106503	0.213898811648925	0.40862589762897	1.00014398654239	1.00014881630739	1.93699658445497e-137	1.74380662336242e-28	0.000219374777137421	0.996621965181037	0.115579121489459	0.611127297317071	2890	64546	2357	1299	684	427	261	108	227	93	28	7	2	1	58875	59933	60548	60805	60971	61124	5977	6111	6176	6197	6202	6203
J10_LOWERINF	60_70	UKBB	C3_UNCERTAIN_SECONDARY_EXALLC	2.18621206411964	1.37165309800149	0.816539613256256	0.0234527331541453	-1.54316725749229	-0.481757552744365	0.0874793162571299	0.122074831368244	0.214159611279926	0.408766077291874	1.0001981188986	1.00020395401513	7.62236986447538e-138	2.7089285297667e-29	0.00013742246784302	0.954246907051834	0.122864362600867	0.630047981414716	2890	46673	2357	1299	684	427	261	108	227	93	28	7	2	1	42844	43902	44517	44774	44940	45093	4135	4269	4334	4355	4360	4361
J10_LOWERINF	60_70	UKBB	C3_URINARY_TRACT	1.35447459680036	0.135394954069402	-0.012364330224417	0.346691035675499	-0.0425164302868992	-10.0217506024999	0.316754621188528	0.500298996771574	0.707349222298458	0.707367535358856	1.00016926395339	260.115329345589	1.90195381930378e-05	0.786677101141602	0.986053839430082	0.624052928323554	0.966092749936413	0.969266623928709	363	66009	293	214	125	87	51	17	18	8	4	3	1	0	59748	59827	59916	59954	59990	60024	6313	6323	6327	6328	6330	6331
J10_LOWERINF	60_70	UKBB	C3_URINARY_TRACT_EXALLC	1.45115381049227	0.239806876290632	0.087648067963589	0.447475990153713	0.070684650490797	-9.51015642162121	0.317085044482957	0.50049442359682	0.707507959683685	0.707533234108922	1.00028460236356	212.499575165521	4.72719231962749e-06	0.631839066169761	0.901408070641374	0.527096013331753	0.943664743878083	0.964303576928071	363	43800	293	214	125	87	51	17	18	8	4	3	1	0	40119	40198	40287	40325	40361	40395	3733	3743	3747	3748	3750	3751
J10_LOWERINF	60_70	UKBB	CARDIAC_ARRHYTM	1.12901438240102	0.482304487456921	-0.0124403248624214	-0.298025290161132	-0.125207077410526	-13.0713617842959	0.109592033388313	0.120639108637888	0.190202373090232	0.278186334714877	0.289424191713	312.512824883116	6.90293286455712e-25	6.39038164152098e-05	0.94785096279645	0.284027660771416	0.665299936366393	0.966636897018024	4608	45925	3722	2956	1985	1249	756	321	192	113	47	23	12	0	43108	43874	44845	45581	46074	46509	3511	3590	3656	3680	3691	3703
J10_LOWERINF	60_70	UKBB	CD2_BENIGN	-0.0353166016259762	0.0477186837514756	-0.200667648588578	-0.454784617619632	-1.2148105277753	-1.60567856363913	0.147209848812685	0.109321269472433	0.142517270291443	0.193322758794693	0.302007412844669	0.577635308599899	0.810402731024571	0.662474333468577	0.159124147122583	0.0186495501196808	5.75952274776327e-05	0.00544016852076508	7811	58901	5642	4983	3810	2848	1853	901	193	164	88	39	14	3	55346	56005	57178	58140	59135	60087	5531	5560	5636	5685	5710	5721
J10_LOWERINF	60_70	UKBB	CD2_BENIGN_ASCENDING_COLON	-0.267932677494043	-0.117945355373827	-0.224948840727884	-0.0916426896485354	-11.0297276886062	-11.0182952173205	0.447611633567506	0.333764014720456	0.447531937994275	0.577602032527994	180.839449330512	406.748055143099	0.549451050348159	0.723803964172768	0.615215221002282	0.873936275248544	0.95136572121769	0.978388949946387	844	65919	730	601	388	217	98	26	21	17	8	3	0	0	59716	59845	60058	60229	60348	60420	6296	6300	6309	6314	6317	6317
J10_LOWERINF	60_70	UKBB	CD2_BENIGN_ASCENDING_COLON_EXALLC	-0.179112394100431	-0.0135842765774001	-0.119202895662731	0.0154912241469692	-12.0268530502596	-12.0187970991183	0.447862332151201	0.334043179934326	0.447739637784966	0.577769246122513	315.631977854305	708.732814455994	0.689210029776456	0.967561984365418	0.790060064195879	0.978609578342245	0.969604731356824	0.986470002741839	844	43652	730	601	388	217	98	26	21	17	8	3	0	0	40039	40168	40381	40552	40671	40743	3706	3710	3719	3724	3727	3727
J10_LOWERINF	60_70	UKBB	CD2_BENIGN_BREAST	-12.0022376819938	-0.296334746618119	0.49317346429805	0.120863004179555	-12.0017239094752	-12.0025345682551	469.919564960315	1.00034831078437	0.707556818215226	1.00028392399594	491.642490064978	528.147592338637	0.979623408406121	0.767053243908334	0.485797166780866	0.903826718904555	0.980524386316311	0.981869059136345	144	34937	89	81	76	61	34	35	2	3	3	1	0	0	31890	31898	31903	31918	31945	31944	3100	3099	3099	3101	3102	3102
J10_LOWERINF	60_70	UKBB	CD2_BENIGN_BREAST_EXALLC	-13.0029603541272	-0.217123160043567	0.565618383836553	0.19734439432812	-13.002276819122	-13.0033534848593	807.017624675578	1.00052641491487	0.707783389132666	1.00043230911564	847.836143549512	906.623847140777	0.987144751103716	0.828201390848462	0.42420893801006	0.843624770301843	0.987764252125505	0.988556644175877	144	24249	89	81	76	61	34	35	2	3	3	1	0	0	22352	22360	22365	22380	22407	22406	1950	1949	1949	1951	1952	1952
J10_LOWERINF	60_70	UKBB	CD2_BENIGN_CAECUM	-0.374300676648444	0.0425445524843152	0.0965384205323079	-1.18123635806858	-0.0619180783666629	-10.0402061623561	0.500356492179201	0.333766148066278	0.408610277116972	1.00014747468408	0.707301331213862	229.689082943965	0.454419147010874	0.898569882371288	0.813230626641053	0.237578022255759	0.930241258382576	0.965133845446202	783	65944	658	530	327	216	111	35	21	17	9	3	2	0	59743	59871	60074	60185	60290	60366	6305	6309	6317	6323	6324	6326
J10_LOWERINF	60_70	UKBB	CD2_BENIGN_CAECUM_EXALLC	-0.290614770908075	0.143817958578425	0.196666227276492	-1.08286083484493	0.0429751917224637	-10.0346338310019	0.500577348258777	0.334042303054314	0.408843899208127	1.00024331810542	0.707429434458386	240.025654635335	0.561537595681741	0.666804214150002	0.630495096442262	0.278987153296593	0.951559601566126	0.966652948975044	783	43593	658	530	327	216	111	35	21	17	9	3	2	0	39994	40122	40325	40436	40541	40617	3703	3707	3715	3721	3722	3724
J10_LOWERINF	60_70	UKBB	CD2_BENIGN_COLON	0.262605125207652	-0.0105961640476038	-0.0630552308230497	-0.14253683474727	-0.527801454871022	-12.025840799614	0.177893484462367	0.161073955277468	0.200736189469642	0.258846057963293	0.37832442037029	228.043013861791	0.139892075054772	0.94754942420967	0.75342997947409	0.581865009810232	0.162984844589213	0.957943078177692	3496	64074	2787	2392	1621	1146	608	202	105	80	45	21	7	0	58620	59015	59786	60261	60799	61205	6058	6083	6118	6142	6156	6163
J10_LOWERINF	60_70	UKBB	CD2_BENIGN_COLON_EXALLC	0.342906119110059	0.0858965973919772	0.0336288359032466	-0.0509837367445083	-0.424502825038223	-12.0197893740089	0.178514390533309	0.161613685390892	0.201163280124989	0.259221811688181	0.378541915392149	239.0426701111	0.0547458511798998	0.595076955452504	0.86723484014586	0.844077989783775	0.262110981046962	0.959896848021799	3496	43412	2787	2392	1621	1146	608	202	105	80	45	21	7	0	40351	40746	41517	41992	42530	42936	3665	3690	3725	3749	3763	3770
J10_LOWERINF	60_70	UKBB	CD2_BENIGN_COLON_NOS	0.621282282160174	-0.329385644790029	-0.0219786348137315	0.34219334592291	-0.262132227286845	-10.0204454613028	0.577657673266051	0.707317164622966	0.707308347142229	0.707342592889293	1.00013290512121	210.648618155493	0.282142059236361	0.641442356123291	0.975210823174169	0.628546880767079	0.793246356476743	0.962059355032706	228	65789	174	156	116	84	61	23	9	7	5	3	1	0	59536	59554	59594	59626	59649	59687	6298	6300	6302	6304	6306	6307
J10_LOWERINF	60_70	UKBB	CD2_BENIGN_COLON_NOS_EXALLC	0.722912803266226	-0.220389227994255	0.0903186634896104	0.440990454733199	-0.138471091292597	-10.018325375647	0.57785717393035	0.707459056167835	0.707442373643426	0.707497671664712	1.0002249854348	223.51774853651	0.21092596753116	0.755403640390033	0.898410696513957	0.533080752409234	0.889892729926399	0.964249856639384	228	43213	174	156	116	84	61	23	9	7	5	3	1	0	39604	39622	39662	39694	39717	39755	3654	3656	3658	3660	3662	3663
J10_LOWERINF	60_70	UKBB	CD2_BENIGN_COLORECANI	0.212629876769433	0.0886293537039586	-0.00479717704746188	-0.254457212250217	-0.619225955319313	-12.0214620009439	0.17017689484135	0.142490704723503	0.180418549805564	0.250686860286608	0.353935171063505	197.40080784849	0.211495470676236	0.533941243338827	0.97878742210185	0.310086719535006	0.0801966395140413	0.951439846754978	4109	63659	3212	2773	1904	1387	757	262	125	97	53	23	8	0	58422	58861	59730	60247	60877	61372	6009	6037	6081	6111	6126	6134
J10_LOWERINF	60_70	UKBB	CD2_BENIGN_COLORECANI_EXALLC	0.29090469563703	0.179908992818968	0.0868642727403936	-0.168059740518311	-0.521563106436371	-13.0160871336786	0.170789542840261	0.143079764031884	0.180874770697228	0.251068987947543	0.354156501184776	340.174192587501	0.0885131811031802	0.208607570737196	0.631052923130543	0.50325518572871	0.140834363393274	0.969477986198763	4109	43333	3212	2773	1904	1387	757	262	125	97	53	23	8	0	40437	40876	41745	42262	42892	43387	3668	3696	3740	3770	3785	3793
J10_LOWERINF	60_70	UKBB	CD2_BENIGN_DESCENDING_COLON	0.635501101277605	-0.509631569826218	0.515135539291137	0.485157534525966	-0.520115641142391	-10.0372190039786	0.354158187144221	0.500313399183783	0.378359948051908	0.500346009512882	1.00013943977887	195.636344924258	0.0727495044377471	0.308381188889732	0.17335701056724	0.332223944473894	0.603033516945422	0.959082091583318	571	65995	463	399	251	163	89	33	23	15	12	5	1	0	59777	59841	59989	60077	60151	60207	6303	6311	6314	6321	6325	6326
J10_LOWERINF	60_70	UKBB	CD2_BENIGN_DESCENDING_COLON_EXALLC	0.72266256706272	-0.402970477125362	0.62222496756346	0.583209154791063	-0.407761682155658	-11.0322583528886	0.354558628409017	0.500521428989245	0.378623011442877	0.50058102414847	1.0002324659146	339.279533246676	0.0415296054567239	0.420761198058548	0.100302433385368	0.243992906183273	0.683518231511635	0.974059980641811	571	43500	463	399	251	163	89	33	23	15	12	5	1	0	39901	39965	40113	40201	40275	40331	3684	3692	3695	3702	3706	3707
J10_LOWERINF	60_70	UKBB	CD2_BENIGN_ENDOCRINE_OTH	0.225971980637422	-0.29548166796188	-0.0962891714690973	-11.0024442226676	0.648336273425828	-11.0075513927123	0.707360069555508	0.707339928624152	0.707332614879096	202.248955834815	0.707290271886466	426.499498058141	0.749379077116522	0.676139822058085	0.891718531147599	0.956616080894892	0.359327078332149	0.979409634940883	253	66137	187	164	140	95	53	22	5	4	4	2	2	0	59849	59872	59896	59941	59983	60014	6349	6350	6350	6352	6352	6354
J10_LOWERINF	60_70	UKBB	CD2_BENIGN_ENDOCRINE_OTH_EXALLC	0.316495060342215	-0.204179848377957	-0.0067094331422662	-12.0059209921216	0.759219504186604	-12.0096713958082	0.707512331900238	0.707482787106237	0.707471392486198	351.417212938047	0.707414459329312	747.466143413179	0.654633167724562	0.772887153638461	0.992433230619723	0.972746139140862	0.283167246195751	0.987180798487107	253	43403	187	164	140	95	53	22	5	4	4	2	2	0	39772	39795	39819	39864	39906	39937	3692	3693	3693	3695	3695	3697
J10_LOWERINF	60_70	UKBB	CD2_BENIGN_EXALLC	0.0404082219589593	0.132611153405886	-0.116721323787529	-0.373548076973233	-1.12761829989694	-1.52574246694509	0.147833262063448	0.110029714571578	0.143048135554985	0.193741758577225	0.302249161957604	0.577769302533531	0.784594583536296	0.228114381972008	0.414523944949463	0.0538461602320756	0.000190904981505874	0.00827235043963938	7811	41358	5642	4983	3810	2848	1853	901	193	164	88	39	14	3	39823	40482	41655	42617	43612	44564	3511	3540	3616	3665	3690	3701
J10_LOWERINF	60_70	UKBB	CD2_BENIGN_HEAMANGIOMA_LYMPHANGIOMA	0.768773478737657	0.251975589769872	-0.203428002360854	-12.006303023983	-11.99900082077	-11.9948690749006	0.50033552618747	0.500301248473004	0.707334875604173	302.893913061346	293.06402602051	434.602879826053	0.124411907373322	0.614508943154636	0.773654576862554	0.968381220721081	0.967341118407405	0.977981494398838	311	66047	210	194	151	118	87	48	9	5	2	0	0	0	59799	59815	59858	59891	59922	59961	6340	6344	6347	6349	6349	6349
J10_LOWERINF	60_70	UKBB	CD2_BENIGN_HEAMANGIOMA_LYMPHANGIOMA_EXALLC	0.861814792377506	0.352584714361663	-0.101132337512448	-13.0092769676892	-13.0041370087382	-13.0003742532158	0.500540979984824	0.500491004898327	0.707474827122713	524.572298785701	509.976179383069	760.751769885544	0.0851117887501186	0.481135379577313	0.886330997083391	0.98021466750759	0.979656548204065	0.986365732588975	311	43393	210	194	151	118	87	48	9	5	2	0	0	0	39800	39816	39859	39892	39923	39962	3685	3689	3692	3694	3694	3694
J10_LOWERINF	60_70	UKBB	CD2_BENIGN_HEMANGIOMA	0.796664831947566	0.27980269559605	-0.183653421642234	-12.0073099864159	-12.0001384638668	-11.994883826265	0.500338907790216	0.500304167024759	0.707338383897855	304.474476913227	294.938446835778	434.627690535055	0.111328450171654	0.575980761366443	0.795141387385429	0.96854263562649	0.967545485309249	0.977982723935421	305	66054	204	189	148	117	86	48	9	5	2	0	0	0	59806	59821	59862	59893	59924	59962	6340	6344	6347	6349	6349	6349
J10_LOWERINF	60_70	UKBB	CD2_BENIGN_HEMANGIOMA_EXALLC	0.888403558453458	0.38107369630903	-0.0814258405435489	-13.0100939903383	-13.0049759523157	-13.0004446724359	0.500546534324346	0.500496189605221	0.707480603911626	527.288425409139	512.941163804009	760.795075375432	0.0759198394823534	0.446423081836548	0.908371659855584	0.980315327493972	0.979772810843224	0.98636643475303	305	43383	204	189	148	117	86	48	9	5	2	0	0	0	39792	39807	39848	39879	39910	39948	3683	3687	3690	3692	3692	3692
J10_LOWERINF	60_70	UKBB	CD2_BENIGN_LEIOMYOMA_UTERI	-1.36162753872586	0.0392771368240802	-0.317857547740074	-1.52050327974902	-14.0201631633479	-14.019934608244	1.00040889996121	0.378816664938942	0.500632465195199	1.00043440205523	458.960341806174	558.356010374011	0.173491254160943	0.91742031346081	0.525485825847517	0.128550424762958	0.97563028619424	0.97996777357077	854	33921	471	419	359	306	294	217	12	12	5	1	0	0	31283	31335	31395	31448	31460	31537	3009	3009	3016	3020	3021	3021
J10_LOWERINF	60_70	UKBB	CD2_BENIGN_LEIOMYOMA_UTERI_EXALLC	-1.29633190012106	0.117880990521174	-0.24510267923964	-1.45345422572756	-14.0265386593694	-14.0262390098288	1.00060688701426	0.379230879092023	0.50094495901808	1.00064912919903	479.249143145048	581.877417508188	0.195132064134887	0.755920527104682	0.624643012609462	0.146359473313561	0.97665105671935	0.980768740100723	854	23743	471	419	359	306	294	217	12	12	5	1	0	0	22193	22245	22305	22358	22370	22447	1921	1921	1928	1932	1933	1933
J10_LOWERINF	60_70	UKBB	CD2_BENIGN_LIPOMATOUS	0.025346389789224	-0.0256192709494099	-0.280864721459613	-0.0589743605568532	-1.59868803469372	-0.880136762248575	0.408703145628644	0.316733987198552	0.408619126319286	0.447545688966162	1.00014125025971	1.00015432626954	0.950549592512215	0.935532800518962	0.491861634958238	0.895163980170072	0.109940139972274	0.378858792212122	931	65193	647	590	478	336	229	121	25	22	12	6	2	1	59197	59254	59366	59508	59615	59723	6255	6258	6268	6274	6278	6279
J10_LOWERINF	60_70	UKBB	CD2_BENIGN_LIPOMATOUS_EXALLC	0.119822414869715	0.0769526283639263	-0.175888711457391	0.0430270808505619	-1.49146267766777	-0.772044650956352	0.408988977019949	0.317058200893217	0.408857954618959	0.447758629703404	1.00023250277896	1.00025402015088	0.769543373905676	0.80823144703929	0.66705368556418	0.923445627286081	0.135931045166127	0.440204111626383	931	42939	647	590	478	336	229	121	25	22	12	6	2	1	39546	39603	39715	39857	39964	40072	3652	3655	3665	3671	3675	3676
J10_LOWERINF	60_70	UKBB	CD2_BENIGN_LIPO_INTRATHO	0.389048523685169	1.53788080417736	-11.0152310998271	-11.0010763568475	-10.9871527297324	-10.9957841080021	1.0002007908749	0.447604311960146	285.869119673527	381.424020944409	439.620518892888	1042.56897730745	0.697298026662285	0.000590797643144036	0.969263177347597	0.976990510083907	0.980061060340944	0.991585013638465	108	66254	78	71	50	35	15	5	6	5	0	0	0	0	59920	59927	59948	59963	59983	59993	6358	6359	6364	6364	6364	6364
J10_LOWERINF	60_70	UKBB	CD2_BENIGN_LIPO_INTRATHO_EXALLC	0.484512767715351	1.63207383491879	-11.5039441133634	-11.4934141137351	-11.4843667292492	-11.4922400622658	1.00031650013531	0.447847661293674	382.827298559513	508.893918053065	598.502744416312	1390.00132173636	0.62813077860252	0.0002681610299257	0.976027210688043	0.981981238546306	0.984690735827056	0.99340333256738	108	43431	78	71	50	35	15	5	6	5	0	0	0	0	39767	39774	39795	39810	39830	39840	3688	3689	3694	3694	3694	3694
J10_LOWERINF	60_70	UKBB	CD2_BENIGN_LIPO_NOS	0.321457479654672	-11.0065332617321	0.261074101634694	-10.9732917401636	-10.963940599701	-10.9582222538911	1.0001958469913	222.607806312228	1.00017805659934	361.61536001151	412.004916773988	524.869524280598	0.747911423686538	0.960565775947998	0.794071204691167	0.975791745862139	0.978769849101466	0.983342981839718	112	66181	84	74	50	31	20	11	2	1	1	0	0	0	59858	59868	59892	59911	59922	59931	6349	6350	6350	6351	6351	6351
J10_LOWERINF	60_70	UKBB	CD2_BENIGN_LIPO_NOS_EXALLC	0.416737231811952	-12.0083771810179	0.352380668465972	-11.9845613589071	-11.9773527135812	-11.9732952424695	1.00032581826187	386.759231640988	1.00029181478656	628.586581392775	717.521194826938	908.000369474	0.67696991533859	0.975230689379091	0.724629884007989	0.984788543913891	0.986681785733967	0.98947904550945	112	43388	84	74	50	31	20	11	2	1	1	0	0	0	39734	39744	39768	39787	39798	39807	3680	3681	3681	3682	3682	3682
J10_LOWERINF	60_70	UKBB	CD2_BENIGN_LIPO_SKIN_LIMBS	-11.9808412436348	-0.614033810629088	0.205918196150235	0.486454011919599	-11.995882616458	-12.0277099927075	386.728669413545	1.00016889335444	0.707321949727265	0.707317809701758	340.620131682468	465.665992655572	0.975285516378064	0.539261504315607	0.770956700477454	0.491613621705927	0.971906089890314	0.979393691393237	190	66020	125	108	100	74	64	35	3	5	4	2	0	0	59737	59754	59762	59788	59798	59827	6345	6343	6344	6346	6348	6348
J10_LOWERINF	60_70	UKBB	CD2_BENIGN_LIPO_SKIN_LIMBS_EXALLC	-11.9906242870027	-0.527331377164219	0.302458997691538	0.578100429797264	-12.0015718786762	-12.0247546791055	405.030141327233	1.00026939570681	0.707453501136559	0.707445870401088	360.019244091004	492.52056613654	0.976382654671235	0.598062100451738	0.668991895576971	0.413833797793272	0.973406711513152	0.980521802165694	190	43274	125	108	100	74	64	35	3	5	4	2	0	0	39659	39676	39684	39710	39720	39749	3677	3675	3676	3678	3680	3680
J10_LOWERINF	60_70	UKBB	CD2_BENIGN_LIPO_SKIN_TRUNK	-0.221460138533591	-0.898090357283712	-11.0123147266909	-0.340678181460688	-0.448141705519169	0.217286802954632	1.0001993453937	1.00016905474515	178.577217863351	1.00015539099992	1.00013900636301	1.00020651461752	0.824768535166748	0.369218307625683	0.950828049404886	0.733385717257375	0.654095880343804	0.828019802177821	223	65933	142	142	118	85	65	44	3	3	2	2	2	1	59680	59680	59704	59737	59757	59778	6331	6331	6332	6332	6332	6333
J10_LOWERINF	60_70	UKBB	CD2_BENIGN_LIPO_SKIN_TRUNK_EXALLC	-0.13663380021351	-0.799666588023854	-12.0136175915955	-0.23453238609838	-0.335189237220346	0.33107698832822	1.00031761528168	1.00027455234773	309.995208408394	1.00025699001156	1.00023423994913	1.00034514612892	0.891354551621575	0.424031210117004	0.969086357177586	0.814618467916411	0.737541550791039	0.740672616673088	223	43222	142	142	118	85	65	44	3	3	2	2	2	1	39629	39629	39653	39686	39706	39727	3671	3671	3672	3672	3672	3673
J10_LOWERINF	60_70	UKBB	CD2_BENIGN_LIPO_SPERMATIC	0.624571376037082	0.395850832102309	0.0414741082028356	-12.0007707352252	-12.000988820666	-12.0011825781675	0.577899748066206	0.500570273199174	0.707495126644453	397.94185087082	530.753491714762	863.298140565607	0.2798035436548	0.429060873102685	0.953253942901682	0.975941765114131	0.981960386556096	0.988908524840053	218	31033	167	147	111	64	30	12	9	6	2	0	0	0	27847	27867	27903	27950	27984	28002	3228	3231	3235	3237	3237	3237
J10_LOWERINF	60_70	UKBB	CD2_BENIGN_LIPO_SPERMATIC_EXALLC	0.747455412935602	0.519764548502526	0.180866579352579	-13.0012363990383	-13.0015805461787	-13.0018394777689	0.578305663273267	0.501008303109285	0.707801179181746	702.871959329391	933.311754470772	1529.72765552485	0.196186832822129	0.299532244481113	0.798311436560543	0.985242128188015	0.988885359238485	0.993218503933278	218	19066	167	147	111	64	30	12	9	6	2	0	0	0	17385	17405	17441	17488	17522	17540	1723	1726	1730	1732	1732	1732
J10_LOWERINF	60_70	UKBB	CD2_BENIGN_MELANOCYTIC	-0.650814770364388	-0.318076050736596	-0.299768607358923	-11.9923007661403	-0.221147053305306	-11.9635540837552	0.707363876686371	0.447540956702334	0.500284671243024	198.154975844368	0.577575834356547	351.265477777426	0.357543206754428	0.477258120832623	0.549042145232398	0.951741641572409	0.701802556013015	0.972830549579838	610	65654	436	406	328	259	182	86	12	11	7	3	3	0	59493	59523	59601	59670	59747	59843	6323	6324	6328	6332	6332	6335
J10_LOWERINF	60_70	UKBB	CD2_BENIGN_MELANOCYTIC_EXALLC	-0.557734444112005	-0.214512568497144	-0.198830005464252	-13.0000627893091	-0.106357050753914	-12.9794209370146	0.707518595713004	0.447742275170456	0.500460497015267	344.948861405246	0.577718720737516	613.564932132492	0.430523285000162	0.631868690144454	0.69115059365089	0.969937298802197	0.853936317837567	0.983122719864571	610	43306	436	406	328	259	182	86	12	11	7	3	3	0	39793	39823	39901	39970	40047	40143	3675	3676	3680	3684	3684	3687
J10_LOWERINF	60_70	UKBB	CD2_BENIGN_MELANOCYTIC_FACE	0.0390271756223035	-0.537256916764048	0.459947523716941	-10.9702272266451	0.149523235666476	-10.9759924077132	1.00019055582597	1.00014683247808	0.707316116627576	258.063151090042	1.00014990634728	381.885549522864	0.968874650207061	0.591144637531267	0.5155168525198	0.966092255412145	0.881158458787564	0.977070697485946	149	66037	109	101	75	56	40	23	4	4	3	1	1	0	59726	59734	59760	59779	59795	59812	6347	6347	6348	6350	6350	6351
J10_LOWERINF	60_70	UKBB	CD2_BENIGN_MELANOCYTIC_FACE_EXALLC	0.118107712332629	-0.436902162287694	0.552972716409822	-10.9815472093592	0.251942104188139	-10.9865338178447	1.00030541422464	1.00023736058528	0.707445562520764	271.403697310934	1.00024290628167	402.987793313376	0.906010885074384	0.662257498875454	0.434422044975643	0.967724770073804	0.801133107279374	0.978250209849357	149	43332	109	101	75	56	40	23	4	4	3	1	1	0	39690	39698	39724	39743	39759	39776	3678	3678	3679	3681	3681	3682
J10_LOWERINF	60_70	UKBB	CD2_BENIGN_MELANOCYTIC_TRUNK	-0.450447910173413	-1.03019841640495	-12.0174887527515	-12.0156516451654	-0.405903329905395	-11.978709822446	1.00019561253452	1.00015163133226	276.677796941704	322.452362456486	1.00013527419243	575.042009006097	0.652451016180355	0.302990182210362	0.965354810773704	0.970275036538332	0.684853972307836	0.983380455174747	248	66127	175	166	136	99	73	36	3	2	1	1	1	0	59846	59855	59885	59922	59948	59985	6351	6352	6353	6353	6353	6354
J10_LOWERINF	60_70	UKBB	CD2_BENIGN_MELANOCYTIC_TRUNK_EXALLC	-0.353705537641401	-0.92408827595433	-13.0179376634495	-13.0170947020982	-0.286874198855878	-12.9893597064346	1.00032058421324	1.00024923833319	481.123534807394	561.025839687439	1.00022374471297	1001.34709339373	0.723644534519088	0.355560244918289	0.978413975836507	0.981488897055068	0.774257785205687	0.989650223202455	248	43418	175	166	136	99	73	36	3	2	1	1	1	0	39805	39814	39844	39881	39907	39944	3683	3684	3685	3685	3685	3686
J10_LOWERINF	60_70	UKBB	CD2_BENIGN_MENINGES	1.14592012013969	-0.425818549150217	-0.157187376108393	-10.9488874331002	-10.9366086881145	-10.9647681117811	0.577709953825747	1.00017193917876	1.00017074252903	294.226715469941	339.594762050194	518.787141505908	0.0473053439186581	0.670293415109895	0.875118324624848	0.97031563758195	0.97430866422228	0.983137654750061	150	66195	114	96	79	47	27	17	5	2	1	0	0	0	59874	59892	59909	59941	59961	59971	6352	6355	6356	6357	6357	6357
J10_LOWERINF	60_70	UKBB	CD2_BENIGN_MENINGES_CEREBRAL	1.01086685637336	-0.19667684477482	0.0357795232882099	-10.940717663382	-10.9316178043314	-10.9871478784173	0.707447847342711	1.00018324804946	1.00018215223993	317.177909316223	379.802201634978	625.179677534546	0.153035160582258	0.844108631736738	0.971463356456146	0.972483269901968	0.977038140106615	0.985978391928117	116	66225	88	76	63	42	22	13	4	2	1	0	0	0	59893	59905	59918	59939	59959	59968	6356	6358	6359	6360	6360	6360
J10_LOWERINF	60_70	UKBB	CD2_BENIGN_MENINGES_CEREBRAL_EXALLC	1.0775668063976	-0.106770017142846	0.112594429818299	-10.9597949313365	-10.9525337103656	-10.9942835320509	0.70765771579208	1.00029134494994	1.00028830927477	334.771197516272	399.466375466835	661.359269061311	0.127827976488231	0.914996105831057	0.91037783124033	0.973883388376041	0.978126412346398	0.986736762477858	116	43434	88	76	63	42	22	13	4	2	1	0	0	0	39767	39779	39792	39813	39833	39842	3691	3693	3694	3695	3695	3695
J10_LOWERINF	60_70	UKBB	CD2_BENIGN_MENINGES_EXALLC	1.21709369183547	-0.33723202078323	-0.0729079836695824	-10.9672110104466	-10.9578488205843	-10.978844717044	0.57792728306355	1.00027302593993	1.0002721178413	310.303700902028	357.33806421102	547.872316212546	0.0352075338291646	0.736011385553175	0.941895124185949	0.971805857150815	0.97553653195029	0.984012215623764	150	43436	114	96	79	47	27	17	5	2	1	0	0	0	39774	39792	39809	39841	39861	39871	3693	3696	3697	3698	3698	3698
J10_LOWERINF	60_70	UKBB	CD2_BENIGN_OTHERDIGESTIVE	-11.9994207585148	1.30097164443346	-12.0021068840009	0.484700226039654	-11.997791943762	-11.9608376883844	431.348430254861	0.447552748382606	408.622499227949	1.000160371737	598.141848132576	948.912305610402	0.977806995026528	0.00365080558342354	0.976567812514783	0.627944145821647	0.983996754115946	0.989943101205451	128	66016	102	83	60	41	22	9	6	6	1	1	0	0	59704	59723	59746	59765	59784	59797	6332	6332	6337	6337	6338	6338
J10_LOWERINF	60_70	UKBB	CD2_BENIGN_OTHERDIGESTIVE_EXALLC	-12.0137613150342	1.40675188480418	-12.0143622557798	0.585547301223198	-12.0108994903862	-11.9806515079207	451.665475919502	0.447762952641811	432.564960153894	1.00026040565672	633.137583008136	1013.30813778869	0.978779727462419	0.00167950808691626	0.977841844177426	0.558282243360928	0.984864685418019	0.990566587002552	128	43314	102	83	60	41	22	9	6	6	1	1	0	0	39664	39683	39706	39725	39744	39757	3670	3670	3675	3675	3676	3676
J10_LOWERINF	60_70	UKBB	CD2_BENIGN_OTHER_NOS	0.271040418847937	-11.9766239458892	-11.9801489247373	-11.9872413281418	-11.982464550089	-11.947401697213	1.00022609918266	344.241351874963	384.069589506339	415.211190410033	410.571149005373	629.187685402138	0.786407067873363	0.972246112161837	0.975115900177674	0.97696809111642	0.976717150143358	0.984850188985448	143	66186	93	84	70	60	48	21	1	0	0	0	0	0	59879	59888	59902	59912	59924	59951	6356	6357	6357	6357	6357	6357
J10_LOWERINF	60_70	UKBB	CD2_BENIGN_OTHER_NOS_EXALLC	0.353251306771623	-12.9879156343652	-12.9899545103631	-12.9961093245128	-12.9920582397677	-12.9663444314619	1.00036575202835	596.802090380718	666.055684980737	720.115943401061	711.548909638014	1094.87851990877	0.723996866688604	0.982637394205589	0.984439998963554	0.985601162962143	0.985432362296799	0.990551094007959	143	43397	93	84	70	60	48	21	1	0	0	0	0	0	39760	39769	39783	39793	39805	39832	3686	3687	3687	3687	3687	3687
J10_LOWERINF	60_70	UKBB	CD2_BENIGN_OVARY	-13.0024963575245	0.175403864354205	0.063750075416773	0.481271731982251	-13.0021846986783	-13.002140660109	539.33922195026	0.577834858830592	0.707554026298124	0.707557023274469	599.937301722975	1069.638569298	0.980766304749096	0.76146798937146	0.928208358336308	0.496385487354173	0.982709142565006	0.990301441896245	245	34899	180	158	123	79	63	30	6	7	4	2	0	0	31864	31886	31921	31965	31981	32014	3094	3093	3096	3098	3100	3100
J10_LOWERINF	60_70	UKBB	CD2_BENIGN_OVARY_EXALLC	-13.0032576668346	0.257725563326381	0.13371229335663	0.565025913927719	-13.0028574676519	-13.0028049643209	557.662626943131	0.578085494258508	0.707786499447909	0.707785775891546	627.016581921574	1105.65669792371	0.981397070653566	0.655722914520665	0.850158543532173	0.424695984394175	0.983454926147876	0.990616890207711	245	24237	180	158	123	79	63	30	6	7	4	2	0	0	22352	22374	22409	22453	22469	22502	1944	1943	1946	1948	1950	1950
J10_LOWERINF	60_70	UKBB	CD2_BENIGN_PARATHYROID	-11.95804050079	-0.160210896056993	-11.9594068387393	-11.9663115754314	-11.9629304501752	-11.956329719013	480.173245752345	1.00017641304291	414.625213365092	509.064369690985	630.668785076954	1066.4899132121	0.98013185896736	0.872737205856949	0.976989090897081	0.981246269385809	0.98486612090866	0.991055169919141	112	66231	82	75	64	42	23	8	1	1	0	0	0	0	59900	59907	59918	59940	59959	59974	6360	6360	6361	6361	6361	6361
J10_LOWERINF	60_70	UKBB	CD2_BENIGN_PARATHYROID_EXALLC	-11.9727738863938	-0.0762336378347693	-11.9746038197099	-11.9792654417909	-11.9773507283056	-11.9728288528368	505.075043014717	1.00028389671321	434.882124959479	536.835084988492	668.08405606696	1131.96399360777	0.981087965096232	0.939250434645694	0.978032796107993	0.982196994859191	0.985696363750459	0.991560900145901	112	43408	82	75	64	42	23	8	1	1	0	0	0	0	39751	39758	39769	39791	39810	39825	3686	3686	3687	3687	3687	3687
J10_LOWERINF	60_70	UKBB	CD2_BENIGN_PERIPH_AUTO_NEURO	0.628292200151903	-11.9858527455	-11.9831510408823	-11.9881022033508	-11.9692613164537	-11.941719783509	1.00027816980402	407.054615402714	447.304056058778	472.6486477934	469.145640877149	662.331392024172	0.529926984980007	0.976509429623996	0.978627451415362	0.979764892505727	0.979645866783757	0.985615059530739	102	66216	65	60	51	46	36	18	1	0	0	0	0	0	59893	59898	59907	59912	59922	59940	6359	6360	6360	6360	6360	6360
J10_LOWERINF	60_70	UKBB	CD2_BENIGN_PERIPH_AUTO_NEURO_EXALLC	0.710445925985825	-11.9943187127524	-11.992113356291	-11.9960881081021	-11.9818462530709	-11.9615110732318	1.00045292582726	427.49905676712	470.923207465148	496.353170834715	493.065864580198	699.835746618571	0.477627063336066	0.977616731235876	0.979683974126299	0.980718241913037	0.980612753810875	0.9863633139706	102	43402	65	60	51	46	36	18	1	0	0	0	0	0	39752	39757	39766	39771	39781	39799	3686	3687	3687	3687	3687	3687
J10_LOWERINF	60_70	UKBB	CD2_BENIGN_RECTOSIGMOID_JUNC	1.17154603683063	-12.023208561682	-12.0085838394091	0.565088168239059	-12.0257281115657	-12.0683651054377	0.577703748278642	332.93430764653	440.21952289164	1.00021271638852	813.922043228133	2176.88996866498	0.042566814201217	0.971192371763462	0.978237504294142	0.572095536610815	0.988211655185068	0.995576665331613	131	66208	107	91	53	40	16	2	3	0	0	1	0	0	59874	59890	59928	59941	59965	59979	6355	6358	6358	6357	6358	6358
J10_LOWERINF	60_70	UKBB	CD2_BENIGN_RECTOSIGMOID_JUNC_EXALLC	1.26551067442048	-12.024075546908	-12.0139143795729	0.653543926832989	-12.0252478674335	-12.0576586082655	0.577932610342617	351.013654391066	464.289816632774	1.00034645080453	866.518908900313	2294.07026279871	0.0285445397877266	0.972673575017188	0.979356326895033	0.51355155832168	0.988927591136156	0.995806329255394	131	43417	107	91	53	40	16	2	3	0	0	1	0	0	39750	39766	39804	39817	39841	39855	3688	3691	3691	3690	3691	3691
J10_LOWERINF	60_70	UKBB	CD2_BENIGN_RECTUM	-0.566589592450743	0.44260193117206	0.311491336975308	-0.319353648495744	-1.51710774435188	-11.0181108771327	0.500358151919108	0.236327156001036	0.301978016282864	0.500371447301282	1.000132381061	208.052204028278	0.257479724987221	0.0610910785554419	0.302304835657198	0.523321916433677	0.129290182545923	0.957765056858269	1050	65652	781	677	481	372	224	86	34	31	16	5	1	0	59606	59710	59906	60015	60163	60301	6281	6284	6299	6310	6314	6315
J10_LOWERINF	60_70	UKBB	CD2_BENIGN_RECTUM_ANAL	-0.354601470157901	0.43219991827292	0.298511583952241	-0.331334230704815	-1.52474000459952	-11.0177879780713	0.447612333487643	0.236326749143248	0.301977946877128	0.500367930185622	1.00013195983218	208.034432647172	0.428240187866506	0.0674260496797184	0.322897486954985	0.507855108595061	0.12737416547256	0.957762688997058	1060	65635	789	685	488	376	227	86	35	31	16	5	1	0	59592	59696	59893	60005	60154	60295	6279	6283	6298	6309	6313	6314
J10_LOWERINF	60_70	UKBB	CD2_BENIGN_RECTUM_ANAL_EXALLC	-0.264683589082596	0.533265011053834	0.40591232501806	-0.236695346906602	-1.41443383822506	-11.0163202952241	0.447854795897247	0.236722493666374	0.302277394455188	0.500603188410259	1.00021699122355	218.686909516435	0.554518319391329	0.0242780044352289	0.179321485956511	0.63634139395094	0.157324621234181	0.959823677612844	1060	43388	789	685	488	376	227	86	35	31	16	5	1	0	39941	40045	40242	40354	40503	40644	3683	3687	3702	3713	3717	3718
J10_LOWERINF	60_70	UKBB	CD2_BENIGN_RECTUM_EXALLC	-0.475984399365494	0.544377199101336	0.419787351277071	-0.224089104637744	-1.40612475667655	-11.0167004621853	0.500576927136512	0.236723921815581	0.302278123228746	0.500609802365486	1.00021789225971	218.793965316476	0.341669544270205	0.0214692468365647	0.164910185371262	0.654418606346829	0.159778045016085	0.95984193464722	1050	43394	781	677	481	372	224	86	34	31	16	5	1	0	39947	40051	40247	40356	40504	40642	3682	3685	3700	3711	3715	3716
J10_LOWERINF	60_70	UKBB	CD2_BENIGN_SALIVARY	0.316146673739036	-12.000751063124	-11.9940197435934	-11.9793809360517	0.412412170930541	-11.990180556561	1.00017937967139	356.548962759762	390.364566092685	464.361537376412	1.00014400885777	820.866193542608	0.751934216792066	0.973149812808787	0.975488713612097	0.979418831548707	0.680080861978934	0.988345920633962	113	66201	82	74	64	47	29	16	2	1	1	1	1	0	59872	59880	59890	59907	59925	59938	6358	6359	6359	6359	6359	6360
J10_LOWERINF	60_70	UKBB	CD2_BENIGN_SALIVARY_EXALLC	0.419172966210652	-12.004933561547	-11.9996280348648	-11.9896354026031	0.512601593050383	-11.9975722801294	1.00029123517951	373.886285004404	411.196306824111	490.030508837997	1.00023742456924	858.01853954888	0.675178915984136	0.974385512559659	0.97671924810722	0.980480010071843	0.608315171721715	0.98884363762074	113	43383	82	74	64	47	29	16	2	1	1	1	1	0	39728	39736	39746	39763	39781	39794	3684	3685	3685	3685	3685	3686
J10_LOWERINF	60_70	UKBB	CD2_BENIGN_SALIVARY_KNOWN	0.404397768177074	-11.9997646550216	-11.9950676733303	-11.984703574067	0.666692358906825	-12.0104454087892	1.00017704125117	372.637393749849	413.20731298893	501.231948056734	1.00015767723084	921.649695484244	0.685972872040576	0.974310757286292	0.976841321582126	0.980924003536172	0.505035813336285	0.989602689844108	103	66212	75	68	57	41	23	13	2	1	1	1	1	0	59880	59887	59898	59914	59932	59942	6358	6359	6359	6359	6359	6360
J10_LOWERINF	60_70	UKBB	CD2_BENIGN_SIGMOID_COLON	0.39402343705295	0.0231483640134586	0.0739757484152308	0.0154853516639047	-1.09572188663985	-11.0269880053279	0.236616159007501	0.224295805039656	0.267813092410884	0.333902967873803	0.707303355574943	208.565645101835	0.0958642561831289	0.917800570834516	0.782377903734553	0.963009926328662	0.121344682607301	0.957835020083633	1720	65285	1367	1176	784	591	310	89	58	43	24	10	2	0	59357	59548	59940	60133	60414	60635	6223	6238	6257	6271	6279	6281
J10_LOWERINF	60_70	UKBB	CD2_BENIGN_SIGMOID_COLON_EXALLC	0.47523467677018	0.125136319457271	0.178722025331321	0.108814459851975	-0.985011544405717	-11.020684166699	0.237174507482929	0.224715697717651	0.268159554723215	0.334265742962531	0.707432588852913	219.692138111683	0.0450985385291648	0.57761963158476	0.505106617983695	0.744777870144408	0.163808830842693	0.959991526052326	1720	43391	1367	1176	784	591	310	89	58	43	24	10	2	0	40014	40205	40597	40790	41071	41292	3672	3687	3706	3720	3728	3730
J10_LOWERINF	60_70	UKBB	CD2_BENIGN_SKIN	0.0144529488221134	0.254871591781706	-0.466387050271205	-0.606646137922567	-11.9841984327488	0.362649435559454	0.577693924431934	0.37839791229013	0.577590638085083	0.707307026157119	218.479732820139	0.707376754615201	0.980040326967466	0.500594630369386	0.419395813839238	0.391066806703794	0.956255832569064	0.608183568212079	493	65645	334	307	281	225	155	81	12	10	6	4	2	2	59509	59536	59562	59618	59688	59762	6283	6285	6289	6291	6293	6293
J10_LOWERINF	60_70	UKBB	CD2_BENIGN_SKIN_EXALLC	0.101473794387088	0.347807518147866	-0.367702869568498	-0.511634872417706	-11.9916584629277	0.444563532586991	0.577904662722874	0.37865871114133	0.577740397649124	0.707431813722029	230.96406539644	0.707530785320177	0.860616718967778	0.358344041523542	0.524483167761946	0.469539492055089	0.958592423625207	0.529787121672422	493	43222	334	307	281	225	155	81	12	10	6	4	2	2	39705	39732	39758	39814	39884	39958	3664	3666	3670	3672	3674	3674
J10_LOWERINF	60_70	UKBB	CD2_BENIGN_SKIN_EYELID	0.504229193994316	0.286505007074188	-12.0073002385815	0.29159632169841	-11.9901134733256	0.900473050600351	0.707445678031081	0.577662555748009	289.690562089746	0.707298608430771	375.313701838087	1.00016256598973	0.476002843996582	0.619913489441021	0.966938180785642	0.680143271082037	0.974514388053119	0.367946422482181	183	66095	137	125	112	89	53	24	6	4	3	3	1	1	59795	59807	59820	59843	59879	59908	6340	6342	6343	6343	6345	6345
J10_LOWERINF	60_70	UKBB	CD2_BENIGN_SKIN_EYELID_EXALLC	0.589409448746935	0.384053269254952	-12.0092635880465	0.39742929042637	-11.9968302370847	0.995810895425651	0.707664423382559	0.577856454624561	304.639891530842	0.707423502417879	397.99794520233	1.00026137489004	0.40490451662786	0.506295442261721	0.968554594910746	0.574253479979312	0.975953050990913	0.319468506686819	183	43357	137	125	112	89	53	24	6	4	3	3	1	1	39723	39735	39748	39771	39807	39836	3674	3676	3677	3677	3679	3679
J10_LOWERINF	60_70	UKBB	CD2_BENIGN_TRANSVERSE_COLON	0.382774478843547	-0.0675702242250578	0.220574239462823	-1.57949070720947	-0.482721125252397	-10.0268924102512	0.289359605210892	0.289199678850468	0.316700691812788	1.00015037641027	0.707298968149934	179.439160143632	0.185890869514409	0.815260145859451	0.486131160950338	0.11427798608731	0.494932155559704	0.955438148845303	1085	65787	899	763	484	312	163	51	33	23	12	3	2	0	59651	59787	60066	60238	60387	60499	6289	6299	6310	6319	6320	6322
J10_LOWERINF	60_70	UKBB	CD2_BENIGN_TRANSVERSE_COLON_EXALLC	0.469500525419039	0.0398162388671951	0.325931772177093	-1.47716020241945	-0.369559883918642	-11.0241012502164	0.2897987344989	0.289538986620049	0.317008051771219	1.00024706840828	0.707426605761217	312.212788080257	0.10521257936601	0.890622958774221	0.303879357396208	0.139730507994037	0.601391634537973	0.971832887342076	1085	43667	899	763	484	312	163	51	33	23	12	3	2	0	40115	40251	40530	40702	40851	40963	3705	3715	3726	3735	3736	3738
J10_LOWERINF	60_70	UKBB	CD2_FOLLICULAR_LYMPHOMA	1.32392448393426	1.0360808511877	0.0183939294804226	0.370237296982967	-10.0038323415883	-9.96802876000303	0.577693312789907	0.500333299273944	1.00014670441795	1.00014578572453	190.368223877385	302.291648536807	0.0219204897283572	0.0383792364367403	0.985326747585818	0.711245896809847	0.958090530700612	0.973694625075855	120	66192	87	81	59	41	26	15	9	6	2	1	0	0	59881	59887	59909	59927	59942	59953	6335	6338	6342	6343	6344	6344
J10_LOWERINF	60_70	UKBB	CD2_FOLLICULAR_LYMPHOMA_EXALLC	1.41446340435809	1.13135807162183	0.125818386501455	0.466349180761249	-11.0131345045497	-10.9863917066467	0.57790243359894	0.500549406564776	1.00024140448324	1.0002394834624	332.292127781994	533.331546200877	0.0143818526569983	0.0238068204357413	0.899899724539389	0.641045492395511	0.973560608892786	0.98356509666546	120	43524	87	81	59	41	26	15	9	6	2	1	0	0	39854	39860	39882	39900	39915	39926	3694	3697	3701	3702	3703	3703
J10_LOWERINF	60_70	UKBB	CD2_INSITU	0.00165384047800721	0.0323779998765092	-0.279044017939103	-0.913557420547423	-1.46432787496417	-11.984632555823	0.289240795973586	0.218878789483057	0.301996236157271	0.500288318599026	0.707291920444192	220.3902549942	0.995437826850562	0.882400678305237	0.355487185173114	0.0678409435137584	0.0384214264919745	0.956633098038544	1818	64458	1369	1225	903	643	420	190	42	34	17	6	2	0	58710	58854	59176	59436	59659	59889	6155	6163	6180	6191	6195	6197
J10_LOWERINF	60_70	UKBB	CD2_INSITU_BREAST	0.299057811596675	-0.640817387616264	-0.0734373818317385	-0.871768546159348	-13.0044677771396	-13.0052270494728	0.577952167804057	0.707509884789163	0.577889298381975	1.00028981222193	451.466589484829	703.713605550806	0.604846335744569	0.365075442442343	0.898878163054045	0.383472489792445	0.97702016139869	0.985255252786059	391	34727	265	238	204	166	111	60	7	4	4	1	0	0	31752	31779	31813	31851	31906	31957	3094	3097	3097	3100	3101	3101
J10_LOWERINF	60_70	UKBB	CD2_INSITU_BREAST_EXALLC	0.375404489656739	-0.560486645208259	0.00603443049485235	-0.7881058918625	-13.0056773116338	-13.0065814179262	0.578255246951958	0.707715811532695	0.578167548936883	1.00043750564236	471.449946045516	731.645903621833	0.516207789171051	0.428380678666652	0.991672497843411	0.430836375775743	0.977991909463217	0.985816630875413	391	24193	265	238	204	166	111	60	7	4	4	1	0	0	22359	22386	22420	22458	22513	22564	1953	1956	1956	1959	1960	1960
J10_LOWERINF	60_70	UKBB	CD2_INSITU_BREAST_INTRADUCTAL	0.325943555401852	-0.195686861802335	-0.223964300224917	-0.309500198201773	-13.0038035518628	-13.0043669261372	0.500688251209717	0.500562196605818	0.577848921089866	0.707533708306223	421.799307262028	656.11210082328	0.515052283657239	0.69584590329982	0.698324802785642	0.66179571071835	0.975405624022787	0.984186689652903	490	34677	345	303	244	189	124	64	12	8	5	2	0	0	31728	31770	31829	31884	31949	32009	3082	3086	3089	3092	3094	3094
J10_LOWERINF	60_70	UKBB	CD2_INSITU_BREAST_INTRADUCTAL_EXALLC	0.40087771896503	-0.116004936164389	-0.143694210785337	-0.230647937588743	-13.0045423123384	-13.0051562330397	0.501033459275584	0.500845510153287	0.578103548825848	0.70774901787977	440.821968583375	682.63119953635	0.423651880416334	0.816834569353016	0.803700092127779	0.744507998657577	0.976465286603661	0.98480001251877	490	24263	345	303	244	189	124	64	12	8	5	2	0	0	22439	22481	22540	22595	22660	22720	1957	1961	1964	1967	1969	1969
J10_LOWERINF	60_70	UKBB	CD2_INSITU_BREAST_NOS	1.26310766380584	-0.359712443681696	-13.0085595234198	-13.0087178508205	-13.0079637453233	-13.0090636923365	0.577987565085374	1.00030455639122	599.688843150735	688.582474993695	693.953252703407	1029.04016384939	0.0288628721693957	0.719144096401882	0.982693500174575	0.98492724093417	0.985044748133128	0.989913460171142	151	34887	100	93	78	64	47	28	4	1	0	0	0	0	31836	31843	31858	31872	31889	31908	3098	3101	3102	3102	3102	3102
J10_LOWERINF	60_70	UKBB	CD2_INSITU_BREAST_NOS_EXALLC	1.33195359060292	-0.283840174360574	-13.5036084970535	-13.5037248583406	-13.5033339676924	-13.5037899000191	0.578305796141593	1.00045920386127	799.245541248795	917.271526350529	925.589219276894	1370.04491034469	0.0212676238627179	0.776632712095362	0.986520027198538	0.98825426921248	0.988360150168587	0.992135811798127	151	24281	100	93	78	64	47	28	4	1	0	0	0	0	22372	22379	22394	22408	22425	22444	1956	1959	1960	1960	1960	1960
J10_LOWERINF	60_70	UKBB	CD2_INSITU_DIGESTIVE	-0.102549814260095	-0.54984705825425	-11.0287514904302	0.60776989577097	-11.0163876111292	-11.0141841699399	1.00018288755709	1.0001582019971	240.959541327631	1.00015350703307	377.201105135723	671.776598662987	0.918335158371017	0.582483939106267	0.963493460176759	0.543401977011477	0.976700608611335	0.986918785494154	148	66221	124	105	65	36	20	9	3	2	1	1	0	0	59885	59904	59944	59973	59989	60000	6357	6358	6359	6359	6360	6360
J10_LOWERINF	60_70	UKBB	CD2_INSITU_DIGESTIVE_EXALLC	-0.00684444159705078	-0.442756211171573	-12.0251677311056	0.717240976024695	-12.0167977170385	-12.0139139957032	1.00029789981417	1.00026271472966	418.476899345026	1.0002574823283	653.739922287476	1164.5048505886	0.994540594691126	0.658026203062609	0.977075495898408	0.473339329703525	0.985334416440261	0.991768564599399	148	43473	124	105	65	36	20	9	3	2	1	1	0	0	39807	39826	39866	39895	39911	39922	3687	3688	3689	3689	3690	3690
J10_LOWERINF	60_70	UKBB	CD2_INSITU_EXALLC	0.0891224454533087	0.125536676977415	-0.186432404358377	-0.819504573252215	-1.36458092472987	-11.9927193714432	0.289550351346155	0.219248608267992	0.302266793403833	0.500448877560319	0.707397484375975	232.417685773812	0.758237550986669	0.566931239551608	0.537379209282415	0.101517889127951	0.053728900694373	0.958847533214455	1818	43794	1369	1225	903	643	420	190	42	34	17	6	2	0	40480	40624	40946	41206	41429	41659	3721	3729	3746	3757	3761	3763
J10_LOWERINF	60_70	UKBB	CD2_INSITU_OTHER_NOS	-12.0545864008428	-0.25853309345184	-12.054538884498	-12.0694211775824	-12.0768161905922	-12.1024498929421	321.717235074694	0.707327430744288	324.958415088145	408.96442140274	567.466006032035	970.072568542127	0.9701106524366	0.714733018142316	0.970408752085596	0.976456125298502	0.983020695970259	0.9900459947629	205	66122	178	155	95	63	32	8	2	2	0	0	0	0	59813	59836	59896	59928	59959	59983	6334	6334	6336	6336	6336	6336
J10_LOWERINF	60_70	UKBB	CD2_INSITU_OTHER_NOS_EXALLC	-13.0472404093592	-0.147880938238134	-13.0471366237462	-13.0582828960151	-13.0635905821125	-13.0841005381975	556.601676226907	0.707478009785567	564.790438570327	712.262016040157	990.673631056791	1704.6893817689	0.981298585955851	0.834428339332126	0.981569831308706	0.985372772325338	0.989478941560676	0.993876010830745	205	43676	178	155	95	63	32	8	2	2	0	0	0	0	39992	40015	40075	40107	40138	40162	3709	3709	3711	3711	3711	3711
J10_LOWERINF	60_70	UKBB	CD2_INSITU_PROSTATE	-0.0446521949954815	0.0637354395679765	-13.002815947081	-13.0026689075192	-13.0025530176548	-13.0026955138397	1.00035223948732	0.707520594541069	564.25012303636	725.452366545463	760.44694024022	1645.36452553218	0.964397070954486	0.928221413487673	0.981614841543623	0.985699855985598	0.986357982051445	0.993694684761939	142	31087	110	106	81	50	35	9	3	2	0	0	0	0	27886	27890	27915	27946	27961	27987	3230	3231	3233	3233	3233	3233
J10_LOWERINF	60_70	UKBB	CD2_INSITU_PROSTATE_EXALLC	0.0625733015626988	0.18911515041776	-13.0040312168796	-13.0038333734436	-13.0037411069621	-13.003846642361	1.00060701756133	0.707831579094262	600.678814436534	773.557255124174	819.220316823292	1729.23155214985	0.950136518546996	0.789334153770585	0.982728031900834	0.986587845748692	0.987335459875019	0.993999952947821	142	19090	110	106	81	50	35	9	3	2	0	0	0	0	17389	17393	17418	17449	17464	17490	1730	1731	1733	1733	1733	1733
J10_LOWERINF	60_70	UKBB	CD2_INSITU_SKIN	-0.268266715315151	0.561708201452674	0.587862926319393	-10.9965154301505	-0.0650150945061634	1.21088731181707	1.00016897296607	0.500286631754707	0.577592074505952	223.94863576151	1.00012923409927	1.00014892877132	0.788528908774568	0.261534017917207	0.308781477875246	0.960837335164426	0.948168670947259	0.226007717619761	182	66030	143	125	97	69	47	15	8	8	4	1	1	1	59732	59750	59778	59806	59828	59860	6329	6329	6333	6336	6336	6336
J10_LOWERINF	60_70	UKBB	CD2_INSITU_SKIN_EXALLC	-0.171060034955897	0.663007584030564	0.690087007328909	-11.00236524668	0.0491833867099334	1.32840942738491	1.00027501995726	0.500471593399702	0.577746352411148	236.205393425507	1.00021589425941	1.00025267411746	0.864213541322076	0.185248885597527	0.232303425040211	0.962848249032526	0.960781610928305	0.184153708818689	182	43368	143	125	97	69	47	15	8	8	4	1	1	1	39721	39739	39767	39795	39817	39849	3678	3678	3682	3685	3685	3685
J10_LOWERINF	60_70	UKBB	CD2_LYMPHOID_LEUKAEMIA	0.381149516526536	0.610105547092461	0.261582528232419	0.0071586910236875	-11.0352903528308	-11.0365378444435	0.707329171358992	0.500270658681295	0.707341786939118	1.00016088845824	278.58576247778	408.155320592685	0.589985294177774	0.2226351577889	0.711523577037235	0.994289158534428	0.968402600190055	0.978427795171386	196	66130	149	129	91	62	39	16	9	7	3	1	0	0	59852	59872	59910	59939	59962	59985	6316	6318	6322	6324	6325	6325
J10_LOWERINF	60_70	UKBB	CD2_LYMPHOID_LEUKAEMIA_EXALLC	0.475941965086052	0.712931316302099	0.35018681016716	0.111523337375951	-11.0314767637515	-11.0313967322893	0.707466308990504	0.500441421311783	0.707488925721706	1.0002604960584	294.189807493636	427.342911740915	0.501111743449898	0.154271433957831	0.620620282885214	0.911224390474	0.970088077456171	0.979405757135663	196	43608	149	129	91	62	39	16	9	7	3	1	0	0	39939	39959	39997	40026	40049	40072	3707	3709	3713	3715	3716	3716
J10_LOWERINF	60_70	UKBB	CD2_MULTIPLE_MYELOMA_PLASMA_CELL	2.70351765213781	1.64307898421235	1.18320473586338	1.73787253367853	-10.1737753613756	-10.1959713673754	0.250730006492814	0.353997273991716	0.577613792518142	0.577605969762672	241.44764697503	384.978260797819	4.16026457799237e-27	3.45886009275087e-06	0.0405173226753525	0.0026232402255431	0.966389828448894	0.978870866183225	160	66193	107	85	56	33	23	9	29	13	6	3	0	0	59919	59941	59970	59993	60003	60017	6298	6314	6321	6324	6327	6327
J10_LOWERINF	60_70	UKBB	CD2_MULTIPLE_MYELOMA_PLASMA_CELL_EXALLC	2.78720294549042	1.7463683925728	1.28735873806482	1.83425982362525	-10.17607213233	-10.1916761636285	0.251193427020111	0.354284480610431	0.577779648991684	0.577766727017012	253.67933382752	407.895602756535	1.31414459419666e-28	8.25320386454906e-07	0.0258729354888693	0.00149970200192717	0.968002305343542	0.980066137088962	160	43678	107	85	56	33	23	9	29	13	6	3	0	0	39986	40008	40037	40060	40070	40084	3716	3732	3739	3742	3745	3745
J10_LOWERINF	60_70	UKBB	CD2_NEOPLASM	0.702939376864688	0.267703696733039	-0.109033026196285	-0.210359629916158	-0.761352137240915	-1.57048641976792	0.0700925305595341	0.0683062778519628	0.0949096729093991	0.120328243064616	0.170098210021103	0.40869890327773	1.13967933059478e-23	8.88556057295184e-05	0.250635009167806	0.0804268188798237	7.60700810575963e-06	0.000121713491394387	18395	47553	13853	11706	8642	6104	3989	1811	602	412	210	106	40	6	47419	49566	52630	55168	57283	59461	4074	4264	4466	4570	4636	4670
J10_LOWERINF	60_70	UKBB	CD2_NONFOLLICULAR_LYMPHOMA	1.73388201429544	1.41420263043979	-0.594705077240331	1.22481239270797	-0.0738848619238004	-9.52912286959043	0.316769890667768	0.302009113535141	1.00013729003132	0.500285644171442	1.0001291560493	179.499993054077	4.40902579912616e-08	2.83191394641384e-06	0.55209520723463	0.0143561518687071	0.941109593580914	0.957662559434499	262	66112	199	155	109	65	48	20	25	17	6	5	1	0	59853	59897	59943	59987	60004	60032	6297	6305	6316	6317	6321	6322
J10_LOWERINF	60_70	UKBB	CD2_NONFOLLICULAR_LYMPHOMA_EXALLC	1.823700113907	1.50346451323991	-0.497711066752931	1.31838647849095	0.0298731817402182	-10.5289774839896	0.317094530421304	0.302315619565061	1.00022248453718	0.500460778135899	1.00021217424219	314.672635693922	8.85691547099479e-09	6.58696140636637e-07	0.61876575111073	0.0084299718939233	0.976173248091339	0.973307684536412	262	43712	199	155	109	65	48	20	25	17	6	5	1	0	40026	40070	40116	40160	40177	40205	3724	3732	3743	3744	3748	3749
J10_LOWERINF	60_70	UKBB	CD2_NONHODGKIN_NAS	1.99008248546153	1.10563793212857	-0.444233553376493	-0.123209723454569	-0.0682381613146915	-9.53960863966529	0.302099924969734	0.378350703194192	1.00013943605104	1.00015063923023	1.00013698822004	177.165339921831	4.4730166394218e-11	0.00347504841345087	0.656918509145197	0.901955720770447	0.945603489540797	0.957058022991683	226	66073	169	137	93	70	48	21	20	10	3	2	1	0	59807	59839	59883	59906	59928	59955	6303	6313	6320	6321	6322	6323
J10_LOWERINF	60_70	UKBB	CD2_NONHODGKIN_NAS_EXALLC	2.06727569384534	1.19358484724729	-0.357100300241048	-0.0386777181903385	0.0272909505605119	-10.5443154645151	0.302446476466316	0.378584538335536	1.00022315966357	1.00024118079101	1.00022038524407	309.111059775224	8.19029060830427e-12	0.00161736683045848	0.721076363407305	0.969154773989651	0.97823247063996	0.972788048412988	226	43726	169	137	93	70	48	21	20	10	3	2	1	0	40024	40056	40100	40123	40145	40172	3739	3749	3756	3757	3758	3759
J10_LOWERINF	60_70	UKBB	CD2_PRIMARY_LYMPHOID_HEMATOPOIETIC	1.93616464190606	0.945457431469084	0.600268746686843	0.922910739660336	-0.114011029596961	-10.5289429748063	0.159146989577065	0.209211824823255	0.301998013966469	0.31668948196612	0.577582816514895	162.736656462612	4.72274335453553e-34	6.20914608043403e-06	0.0468495349415279	0.0035654996364007	0.843519702638717	0.948413443575611	891	65557	657	526	366	240	160	77	82	43	24	13	3	0	59594	59725	59885	60011	60091	60174	6115	6154	6173	6184	6194	6197
J10_LOWERINF	60_70	UKBB	CD2_PRIMARY_LYMPHOID_HEMATOPOIETIC_EXALLC	2.00276522722451	1.01834641633558	0.673262357821636	0.997391398852478	-0.0362009854898417	-11.5467410213394	0.159696203371425	0.209592282176974	0.302262864630868	0.316940192514851	0.577712907836435	281.953803364546	4.44807559004266e-36	1.18157887570275e-06	0.0259200988678775	0.00164989474093035	0.9500351898709	0.967333684720409	891	44430	657	526	366	240	160	77	82	43	24	13	3	0	40774	40905	41065	41191	41271	41354	3808	3847	3866	3877	3887	3890
J10_LOWERINF	60_70	UKBB	CHIRHEP_NAS	1.16997717997698	0.872562642292222	1.09592401907307	-10.5317878728305	-10.5482691041941	2.43494414821659	0.500394456096271	0.500340123918627	0.57766554931041	252.020700903178	326.900658951619	1.00034981556574	0.0193815531468225	0.0811697317055216	0.0578068139044198	0.966666604203638	0.974258721842364	0.0149291725847429	196	65835	153	112	62	41	19	5	10	7	4	1	1	1	59589	59630	59680	59701	59723	59737	6279	6282	6285	6288	6288	6288
J10_LOWERINF	60_70	UKBB	CHOLELITH_BROAD	0.473094315647802	0.11898436294834	0.0712296038268126	-0.468173444920467	-1.15371040206057	-12.9717708071905	0.186740747700132	0.170019948105198	0.196990391244689	0.302071430477523	0.447558547533787	254.863672209042	0.0112952809951038	0.484036038817695	0.717659014299483	0.121171134439651	0.00994354005253949	0.959407675848243	3164	61116	2208	1960	1557	1186	825	397	94	69	42	16	5	0	56317	56565	56968	57339	57700	58128	5661	5686	5713	5739	5750	5755
J10_LOWERINF	60_70	UKBB	CHRONNAS	0.215105084981626	0.370473074454842	-0.750106527391028	1.05704980631602	-0.0494347857859498	-9.9624753682176	0.707456801950526	0.500353186580177	1.00017734745852	0.500333676219062	1.00015574272813	224.537247342598	0.761086735700092	0.459043285959544	0.453270652251276	0.0346273351146213	0.960578941535257	0.964610334764791	260	61464	196	170	132	91	56	25	10	10	6	5	1	0	55920	55946	55984	56025	56060	56091	5598	5598	5602	5603	5607	5608
J10_LOWERINF	60_70	UKBB	CIRRHOSIS_BROAD	1.14362480896373	0.891316294162962	-0.333626980575031	0.862838313556231	1.33822726416354	2.15848053861758	0.333859729448909	0.31673466417342	0.707330606216756	0.500401573161751	0.447581603161836	0.577761339491687	0.000613748067229042	0.00489172402428149	0.637161996836693	0.0846551845464337	0.0027906261017034	0.000187016752506922	470	66018	357	254	172	105	67	18	24	17	9	11	8	3	59797	59900	59982	60049	60087	60136	6310	6317	6325	6323	6326	6331
J10_LOWERINF	60_70	UKBB	COLITNONINFNAS	0.729430559862813	0.756826218750633	0.222842172508796	0.0871318837041648	0.0545344845097157	-1.33076752781978	0.193457922212199	0.145485260451422	0.213952704669925	0.258815729739298	0.250572274113003	0.70732895356155	0.00016292936059797	1.97068495200672e-07	0.297620939278848	0.736376191063982	0.827709818803755	0.0599177508343854	2333	62401	1571	1375	1104	854	683	424	105	86	50	32	18	2	57296	57492	57763	58013	58184	58443	5762	5781	5817	5835	5849	5865
J10_LOWERINF	60_70	UKBB	CONGEN_HEART_ARTER	1.35499515176216	0.161815112638429	1.52867789468722	-11.5051442473935	-11.5126122861296	-11.5281927210058	0.408683763381059	0.577619370670816	0.354013535484109	299.551152628612	303.147707752469	516.141951917785	0.000914760301871686	0.779369005284182	1.57353869760811e-05	0.969362426323713	0.969706094335838	0.982180479162306	247	66156	170	149	112	73	51	26	15	10	8	0	0	0	59873	59894	59931	59970	59992	60017	6345	6350	6352	6360	6360	6360
J10_LOWERINF	60_70	UKBB	COPD_ASTHMA_PNEUMONIA_SEPSIS	3.55424708317187	2.67074672155152	2.71895175060858	2.38194374289984	1.50292854110186	-11.3509868682195	0.10306296996564	0.128624147851916	0.160037257454233	0.233457978192497	0.410294290751053	411.099771047307	1.29302102986259e-260	9.1689743047024e-96	9.82358011405843e-65	1.92478565695684e-24	0.000249229773032629	0.977972192752955	2876	49711	2256	1499	860	560	349	134	234	127	62	25	6	0	49034	49791	50430	50730	50941	51156	1063	1170	1235	1272	1291	1297
J10_LOWERINF	60_70	UKBB	COPD_COMORB	0.91390100756642	0.492916716337885	0.048734407751167	-0.145096023658372	-0.280328193101498	-0.472496054630942	0.0727251825492843	0.0688877791732914	0.0947618549399278	0.120568153049553	0.133580066123407	0.230714791928333	3.22696139848851e-36	8.34548856869577e-13	0.607054169778997	0.228807747023488	0.0358541140211306	0.040563328843746	20373	37596	14453	12691	10014	7436	5310	2582	601	429	232	143	77	19	40491	42253	44930	47508	49634	52362	2424	2596	2793	2882	2948	3006
J10_LOWERINF	60_70	UKBB	COPD_CVDMETABOCOMORB	1.01928522085782	0.529585174430573	-0.0190127917635027	0.00767375736200943	-0.564826053370599	-0.710318979499242	0.0810555445026729	0.0802157270254952	0.12054743107196	0.143689639350415	0.209958708175396	0.37875679203116	2.89269266319601e-36	4.05615284281569e-11	0.874677107064374	0.957409153980586	0.00714141652280238	0.0607382625713649	12299	36143	9339	7935	5864	4073	2623	1082	431	285	134	76	30	7	36203	37607	39678	41469	42919	44460	2469	2615	2766	2824	2870	2893
J10_LOWERINF	60_70	UKBB	COPD_EARLY	1.21290528259862	1.00585708637311	0.836728328777969	0.665505433357988	-0.111380079744895	0.661086020951245	0.26065998852552	0.197947424133963	0.219240837840279	0.258832748264249	0.447547382303709	0.577615210336545	3.26809440102159e-06	3.74593027258224e-07	0.000135368902363324	0.0101352805347891	0.803463134719665	0.252412453903077	943	61200	549	584	589	535	303	102	66	59	40	20	8	3	56198	56163	56158	56212	56444	56645	5330	5337	5356	5376	5388	5393
J10_LOWERINF	60_70	UKBB	COPD_EARLYANDLATER	1.06980928108585	0.94514917955775	0.754559774043186	0.61321579809758	-0.163977529402846	0.608555363063575	0.159171312588436	0.135942376034115	0.186480310962811	0.258775375231535	0.447517088132135	0.577591309517437	1.8033464290776e-11	3.58685244526751e-12	5.20281897143845e-05	0.0178033067636161	0.714054502295916	0.292061997880916	2057	63852	1601	1299	877	535	303	102	128	96	48	20	8	3	58361	58663	59085	59427	59659	59860	5819	5851	5899	5927	5939	5944
J10_LOWERINF	60_70	UKBB	COPD_EARLY_EXMORE	7.24730737934789	8.6458191180402	6.59777352496649	4.7499678175926	7.69229176892946	5.29885114619531	0.768174139109093	0.677417274522588	0.716752663018652	1.09579726225862	0.671385757463563	1.66826985258516	3.93017314482294e-21	2.64128551568565e-37	3.41381677788183e-20	1.45949696665477e-05	2.16060163841478e-30	0.00149189536383462	943	32579	549	584	589	535	303	102	66	59	40	20	8	3	32874	32839	32834	32888	33120	33321	33	40	59	79	91	96
J10_LOWERINF	60_70	UKBB	COPD_HOSPITAL	1.06980928108585	0.94514917955775	0.754559774043186	0.61321579809758	-0.163977529402846	0.608555363063575	0.159171312588436	0.135942376034115	0.186480310962811	0.258775375231535	0.447517088132135	0.577591309517437	1.8033464290776e-11	3.58685244526751e-12	5.20281897143845e-05	0.0178033067636161	0.714054502295916	0.292061997880916	2057	63852	1601	1299	877	535	303	102	128	96	48	20	8	3	58361	58663	59085	59427	59659	59860	5819	5851	5899	5927	5939	5944
J10_LOWERINF	60_70	UKBB	COPD_HOSPITAL_ASTHMA_PNEUM_SEPSIS	2.03353300945524	1.67061537636128	1.22156440109725	0.943899717727675	1.37068625375964	-9.47136099274521	0.236452593678113	0.250631558233764	0.447577946643726	0.707344999298449	0.707344873413885	280.934877957949	7.95966179926501e-18	2.63545716625436e-11	0.00634732740945149	0.182064209852036	0.0526487738350148	0.973105434867917	413	62207	329	201	104	58	30	10	41	25	9	4	2	0	56717	56845	56942	56988	57016	57036	5533	5549	5565	5570	5572	5574
J10_LOWERINF	60_70	UKBB	COPD_HOSPITAL_MAIN	1.06980928108585	0.94514917955775	0.754559774043186	0.61321579809758	-0.163977529402846	0.608555363063575	0.159171312588436	0.135942376034115	0.186480310962811	0.258775375231535	0.447517088132135	0.577591309517437	1.8033464290776e-11	3.58685244526751e-12	5.20281897143845e-05	0.0178033067636161	0.714054502295916	0.292061997880916	2057	63852	1601	1299	877	535	303	102	128	96	48	20	8	3	58361	58663	59085	59427	59659	59860	5819	5851	5899	5927	5939	5944
J10_LOWERINF	60_70	UKBB	COPD_MODE	2.85786532711294	2.71498926109419	2.52246034536688	2.37758084976479	1.59746337807629	2.38198419082252	0.168461680535705	0.145985374065734	0.193820482642857	0.264184190081573	0.450469386366198	0.579920594090827	1.50417526497459e-64	3.3551751963986e-77	1.01314190396589e-38	2.26316618381775e-19	0.000390800357887545	4.00083152361814e-05	2057	33874	1601	1299	877	535	303	102	128	96	48	20	8	3	33680	33982	34404	34746	34978	35179	522	554	602	630	642	647
J10_LOWERINF	60_70	UKBB	COPD_MULTIMORB	1.18648420155327	0.862668007580273	1.37026287128856	0.390321470162384	0.31762426485365	0.771239539465159	0.277997829300047	0.26787138248814	0.267855781115051	0.577623977850719	0.707319959733792	1.00015052593905	1.97266824960594e-05	0.00127986826778884	3.12622502368726e-07	0.499208105869955	0.653393306799358	0.440633753116043	617	62129	488	369	235	139	78	25	41	30	19	6	3	1	56766	56885	57019	57115	57176	57229	5451	5462	5473	5486	5489	5491
J10_LOWERINF	60_70	UKBB	COPD_OPPORTUNIST_INFECTIONS	2.26075399255302	1.58970617065356	0.676679628475542	-10.1792706174043	2.11420700595549	-10.1303182273375	0.378431719468305	0.447575522077305	1.00017625197957	320.757290849684	1.00032473652048	450.84709410152	2.3149491848602e-09	0.000382581417394284	0.498684922060716	0.974683288513204	0.0345562278733326	0.982073424615654	113	61483	88	60	35	16	6	7	14	7	2	1	1	0	56122	56150	56175	56194	56204	56203	5372	5379	5384	5385	5385	5386
J10_LOWERINF	60_70	UKBB	COX_ARTHROSIS	0.307454398319906	0.291527962108232	-0.16482735667645	0.273979368576874	-0.168852080649696	-1.31825643464715	0.193686591514469	0.152134139077209	0.230322348425379	0.230329502999838	0.316835172522744	1.00018968776094	0.112426399735931	0.0553325140545268	0.474215085869513	0.23423883089821	0.594079607404911	0.187501497126936	3268	48212	2602	2240	1596	1033	666	241	101	78	41	30	11	1	44794	45156	45800	46363	46730	47155	3983	4006	4043	4054	4073	4083
J10_LOWERINF	60_70	UKBB	C_DIFFICILE_ENTEROCOLITIS	1.83545899152334	1.04873710012881	2.05871237669362	-9.472561789614	1.55294485314567	-9.41489737998881	0.447616443700024	0.577616190023139	0.447580666978908	197.607898114385	1.00015135077684	1013.00200174495	4.1222753477804e-05	0.0694271970883357	4.23210622658109e-06	0.961767129185027	0.120492468226354	0.992584522930484	146	65633	124	65	40	22	11	1	10	7	6	1	1	0	59387	59446	59471	59489	59500	59510	6258	6261	6262	6267	6267	6268
J10_LOWERINF	60_70	UKBB	C_PSOR_ARTHR_COMORB	0.840259626646869	0.399549164439573	0.126434817989499	-0.0250513589596007	-0.47121965843242	-0.547704295070256	0.0840833623062572	0.0820511539524877	0.109253469105126	0.143891604663135	0.194155814985383	0.334315832362469	1.63269313780847e-23	1.1187359891252e-06	0.247165596123896	0.861787798467868	0.0152235003864058	0.101362453819245	12362	30078	9614	8085	5851	3905	2514	1078	435	300	163	84	35	9	30185	31714	33948	35894	37285	38721	2206	2341	2478	2557	2606	2632
J10_LOWERINF	60_70	UKBB	C_STROKE	1.07596180380469	0.685988341735892	0.460957161296173	0.720685841005061	-0.423858885421235	-0.841616530616586	0.175425326223455	0.17026172830785	0.230325740020071	0.259007866366003	0.500395601859981	1.00019924430932	8.59954990429634e-10	5.60092475874342e-05	0.0453571436584658	0.00539441419463631	0.396968599488637	0.400096513712592	1927	51565	1520	1143	803	504	336	149	97	68	38	20	5	1	47725	48102	48442	48741	48909	49096	4150	4179	4209	4227	4242	4246
J10_LOWERINF	60_70	UKBB	D3_ANAEMIA	1.31485442083579	0.877908495070298	0.553332495328146	0.11599717804882	-0.424999080989013	-0.460035985752919	0.109766111131623	0.109501494704646	0.150010834474705	0.226351939447609	0.318068816998102	0.50123793884188	4.59517286507874e-33	1.08077523008879e-15	0.000225476447766762	0.608326439936695	0.181488505720885	0.358723785472376	4975	16711	3716	2901	2102	1440	952	472	237	155	77	31	14	4	16454	17269	18068	18730	19218	19698	1279	1361	1439	1485	1502	1512
J10_LOWERINF	60_70	UKBB	D3_ANAEMIAINCHRONICDISEASE	2.22024535147806	1.1431476938538	1.87531390272992	1.05480101071072	-9.15378129315102	2.34278675043266	0.35416311633583	0.577630779332265	0.500339056970989	1.00017644438389	199.147273619705	1.00028743405407	3.63395377503437e-10	0.0478128133420606	0.000178189036336132	0.291601472795345	0.963338238970795	0.0191748802835616	169	60099	139	59	43	23	11	5	16	8	5	2	1	1	54897	54977	54993	55013	55025	55031	5216	5224	5227	5230	5231	5231
J10_LOWERINF	60_70	UKBB	D3_ANAEMIANAS	1.26317060580789	0.724131097890148	0.508083101407138	0.251302123233254	-0.637294159262837	-0.275365396888481	0.127349639796148	0.137166393655645	0.186507509630773	0.267827495136634	0.447541977821571	0.577606245438301	3.44470779746913e-23	1.29737392741389e-07	0.00644581469374229	0.348091056706378	0.15445010536383	0.633550486979963	2961	63499	2272	1674	1152	755	472	240	152	95	49	20	8	3	58270	58868	59390	59787	60070	60302	5766	5823	5869	5898	5910	5915
J10_LOWERINF	60_70	UKBB	D3_ANAEMIA_B12_DEF	1.10828345110427	1.21526579957391	-12.0072604252182	-12.0137741057458	-12.0071509788174	0.123109864745427	0.500400435841309	0.378430409421661	318.36953469009	332.290029396801	312.85679738093	1.00014349884349	0.0267742665032524	0.00132121056387317	0.969915032878195	0.971159179815774	0.969385453370092	0.902034086891247	250	60892	158	136	105	93	84	46	10	7	1	1	1	1	55521	55543	55574	55586	55595	55633	5453	5456	5462	5462	5462	5462
J10_LOWERINF	60_70	UKBB	D3_ANAEMIA_IRONDEF	0.955669277280982	0.576290757499379	0.426855933240205	-0.535628111213357	-0.309401124634954	-1.35804880427914	0.15545830281783	0.148459995692419	0.189759140344306	0.378355284504642	0.378347184005277	1.00018906819943	7.8747659219283e-10	0.000103689739268404	0.024483131958851	0.156870686017173	0.413488307937211	0.174529665897188	2578	63727	1910	1598	1161	806	518	239	110	78	41	14	7	1	58423	58735	59172	59527	59815	60094	5862	5894	5931	5958	5965	5971
J10_LOWERINF	60_70	UKBB	D3_ANAEMIA_IRONDEF_NAS	0.955669277280982	0.576290757499379	0.426855933240205	-0.535628111213357	-0.309401124634954	-1.35804880427914	0.15545830281783	0.148459995692419	0.189759140344306	0.378355284504642	0.378347184005277	1.00018906819943	7.8747659219283e-10	0.000103689739268404	0.024483131958851	0.156870686017173	0.413488307937211	0.174529665897188	2578	63727	1910	1598	1161	806	518	239	110	78	41	14	7	1	58423	58735	59172	59527	59815	60094	5862	5894	5931	5958	5965	5971
J10_LOWERINF	60_70	UKBB	D3_APLASTICANDOTHANAEMIA	1.37400540284009	0.811820945008544	0.476094443526863	0.338840240474247	-0.554918214063325	0.21425556881117	0.115457060273028	0.126173874931715	0.180433691050342	0.243149253514788	0.408597248233723	0.447533019294944	1.17534534069411e-32	1.24170680048645e-10	0.00832462772741434	0.163454035525972	0.174430176131064	0.632117864699285	3214	63764	2464	1797	1256	826	518	246	179	109	54	24	10	5	58515	59182	59723	60153	60461	60733	5820	5890	5945	5975	5989	5994
J10_LOWERINF	60_70	UKBB	D3_BLOODOTHER	1.91827793257118	1.15331211415962	0.649740664343063	0.667015069856719	0.489982421216446	-11.4989886277745	0.136161052603868	0.165324326060816	0.258780833982587	0.316696214749513	0.378316845376111	254.969078788812	4.48213797024781e-45	3.0357709100023e-12	0.0120466167103122	0.0351898613763033	0.195263603780278	0.964027966639287	1367	65311	1016	735	499	331	210	95	118	65	31	16	7	0	59436	59717	59953	60121	60242	60357	6108	6161	6195	6210	6219	6226
J10_LOWERINF	60_70	UKBB	D3_BLOOD_IMMUN	1.3822950996988	0.791213477111594	0.530335877021469	0.0337451427046919	-0.278132444249445	-0.867626794954816	0.0852842429071798	0.0915979997941543	0.123488247123941	0.193296427839684	0.243169028711454	0.500331413268824	4.42061001090617e-59	5.72605421107205e-18	1.74987820236867e-05	0.861411891372476	0.252713909403607	0.0828996000638265	6369	60589	4703	3673	2665	1823	1203	609	348	219	110	44	21	4	56671	57701	58709	59551	60171	60765	5236	5365	5474	5540	5563	5580
J10_LOWERINF	60_70	UKBB	D3_COAGDEF_PURPUR_HAEMORRHAGIC	2.08110737028228	0.875160335160236	0.533326591775209	-0.267863879965313	-0.771086233621408	-10.5404541461652	0.17247642204968	0.258761249801558	0.378350724083438	0.707318704569159	1.00013289719095	200.476579409101	1.59633328133335e-33	0.000719299945144841	0.158655163398492	0.704908252524272	0.440716550492845	0.958068954760756	729	65684	546	381	265	168	112	50	57	25	10	3	1	0	59592	59757	59873	59970	60026	60088	6218	6250	6265	6272	6274	6275
J10_LOWERINF	60_70	UKBB	D3_COAGOTHER	1.40050515455205	-12.0078450051694	0.478342159127963	0.161554732489965	-11.9836442200603	-12.0069005118613	0.500403478326076	307.76399280801	0.707346662777032	1.00016384372702	465.459009047832	649.502671865551	0.0051300547609732	0.968877308192424	0.498882848932015	0.871677349745925	0.979460041998428	0.98525090761359	181	64985	131	104	82	56	39	19	7	3	3	1	0	0	58953	58980	59002	59028	59045	59065	6075	6079	6079	6081	6082	6082
J10_LOWERINF	60_70	UKBB	D3_HAEMOLYTICANAEMIA	0.0925008636404206	0.677816946812081	-0.0780086376669733	-10.989053072071	0.10810426463383	-10.9865352594994	1.00023842953886	0.577672107989153	1.00015833687941	258.957128840933	1.00013717497561	355.404244429516	0.92631762309024	0.240651746733646	0.937831005763319	0.966151289326144	0.913924746743347	0.97533909325011	171	66165	112	92	71	55	41	30	5	5	2	1	1	0	59879	59899	59920	59936	59950	59961	6340	6340	6343	6344	6344	6345
J10_LOWERINF	60_70	UKBB	D3_HYPOSPLENISM	1.63474788364589	-11.5282945066518	-11.5257319700774	-11.524229908683	1.83604805270139	-11.5297307568167	0.577699965129982	311.72103770946	412.177663930802	505.346849339632	0.707387087612223	710.220097348316	0.00465840345298128	0.970498776976369	0.977691645931331	0.981806143212087	0.00944437414481897	0.987047691077915	103	64116	73	65	38	24	16	10	4	2	2	2	2	0	58285	58293	58320	58334	58342	58348	5857	5859	5859	5859	5859	5861
J10_LOWERINF	60_70	UKBB	D3_IMMUNEMECHANISM	1.18260002968544	0.636367464437681	0.735678493299646	0.861367346857049	0.722105897542724	-9.99188359772994	0.447593324994564	0.447528407061057	0.500284320605905	0.577592750295044	0.707323825754201	198.639644292709	0.00823862758264761	0.155037882340436	0.141420759796809	0.13588125944872	0.307302486471654	0.959882082201793	244	65980	168	143	113	77	49	32	18	13	9	5	2	0	59736	59761	59791	59827	59855	59872	6302	6307	6311	6315	6318	6320
J10_LOWERINF	60_70	UKBB	D3_NUTRIANAEMIA	0.961967313969949	0.692090081233082	0.358072601114412	-0.498181756434022	-0.454117011413374	-0.85200877344152	0.150255177046905	0.135949959680926	0.189764478891168	0.353974006495199	0.378347524158357	0.707348406117812	1.53129690133637e-10	3.56610927948233e-07	0.059169519565347	0.159309866392729	0.23003672518727	0.228392221818414	2781	63928	2023	1696	1242	876	588	280	122	87	43	16	8	2	58659	58986	59440	59806	60094	60402	5905	5940	5984	6011	6019	6025
J10_LOWERINF	60_70	UKBB	D3_OTHERANAEMIA	1.2611750435706	0.772796941785239	0.487574521948186	0.187238762010924	-0.700030285883767	0.223433771802106	0.125426624393063	0.131325203659633	0.18339813796221	0.267824385951115	0.447535526037906	0.447537322257001	8.72484134061748e-24	3.99005916397919e-09	0.00784759241507967	0.484483159937585	0.117773116818888	0.617602072464497	3049	63525	2336	1733	1208	799	499	241	158	100	50	21	9	5	58300	58903	59428	59837	60137	60395	5780	5838	5888	5917	5929	5933
J10_LOWERINF	60_70	UKBB	D3_OTHERAPLASTICANAEMIA	2.93989011736208	1.36212505090661	-10.2029881293817	2.23705582397125	1.31630881420845	-10.261695914742	0.27810065917843	0.577705989801794	226.264107742311	0.577752328929245	1.00024848546866	788.989145044983	4.04771623071452e-26	0.0183827485490532	0.964032967041357	0.000107946867462418	0.188180147392806	0.989622901710419	131	60054	102	49	33	19	14	4	18	6	3	3	1	0	54844	54897	54913	54927	54932	54942	5221	5233	5236	5236	5238	5239
J10_LOWERINF	60_70	UKBB	D3_OTHERBLOOD	-0.222004173621232	0.976470266607609	0.290584081250586	-0.115947566774366	-11.0112801437391	-11.0064122378423	1.00018563102772	0.447590938330251	0.707369936668945	1.00017286926237	231.731629953564	368.229897526529	0.824342709631313	0.0291380972403188	0.681222809914572	0.907709979805272	0.962100877969846	0.976154736513589	200	64244	146	115	91	72	53	25	8	7	3	1	0	0	58415	58446	58470	58489	58508	58536	5875	5876	5880	5882	5883	5883
J10_LOWERINF	60_70	UKBB	D3_OTHERWHITECELL	1.20899307544436	0.669726077767455	-0.0486581053459526	0.38074902947632	-10.0290672134307	-10.0099257089971	0.577689694702089	0.577630331828298	1.00015586044804	1.00019338879867	223.148992774363	371.367044167977	0.0363663807382942	0.246278032709364	0.961197806349442	0.703444116611594	0.964152449397303	0.978496212031977	156	64242	116	94	72	44	23	10	8	5	2	1	0	0	58394	58416	58438	58466	58487	58500	5880	5883	5886	5887	5888	5888
J10_LOWERINF	60_70	UKBB	D3_PURPURA_AND3_OTHER_HAEMORRHAGIC	2.23980384185881	1.19514968299235	0.550136725337712	-0.594570906324664	-0.348837122955306	-10.1774775661025	0.18053682131275	0.258759997876156	0.447533187317181	1.00015190819845	1.00013363711831	224.345402809392	2.4139512044649e-35	3.86044683633016e-06	0.218972597809705	0.552190714122594	0.727246587274505	0.963816206363075	557	65536	423	282	185	117	74	30	51	22	7	2	1	0	59437	59578	59675	59743	59786	59830	6182	6211	6226	6231	6232	6233
J10_LOWERINF	60_70	UKBB	D3_SARCOIDOSIS	1.54271576072114	0.534344854870532	0.192656538495431	1.17567620520903	0.731527936231805	-8.99816392822187	0.577676530621863	0.707313179176867	1.00015226705981	0.707321830496256	1.00019586261502	179.930076575603	0.00757264277835971	0.449974685784761	0.847250935293226	0.0964823553323489	0.464544216931959	0.960115035951941	114	65837	70	67	49	40	25	19	8	5	4	3	1	0	59608	59611	59629	59638	59653	59659	6265	6268	6269	6270	6272	6273
J10_LOWERINF	60_70	UKBB	D3_SPLEENDISEASE	1.470306493307	-12.0324566309909	-12.0305100141484	-12.0266910497564	1.45718239503277	-12.0125986376771	0.500391046130255	343.47517401862	459.232272004869	559.750799360653	0.707339776265277	768.297792504375	0.00330001591992086	0.972054608816853	0.97910020492189	0.982858134620275	0.0393901004755627	0.98752531039603	159	64194	121	96	51	33	22	15	5	2	2	2	2	0	58357	58382	58427	58445	58456	58463	5870	5873	5873	5873	5873	5875
J10_LOWERINF	60_70	UKBB	D3_THROMBOCYTOPENIANAS	2.45530707419545	1.14661106460787	0.729389019320047	-0.124247374198343	0.137871599412244	-9.16235481386443	0.186613473612444	0.316705690659947	0.500286239233777	1.00016725042797	1.00015979973656	189.322914814874	1.5475462014266e-39	0.000294112807535456	0.144856145375507	0.901135863789879	0.890359306234965	0.961401139498129	433	65370	331	202	123	78	47	17	43	16	6	2	1	0	59282	59411	59490	59535	59566	59596	6147	6174	6184	6188	6189	6190
J10_LOWERINF	60_70	UKBB	DIABETES_FG	0.841292307042608	0.277525799616966	-0.0569390939353348	-0.235164796483217	-0.51419977401307	-0.42234010114472	0.0937533116899827	0.0966583608127005	0.132561771704455	0.17502782784619	0.21891026266766	0.353973040264451	2.87323242302292e-19	0.0040891251318447	0.667538465896655	0.179082562807765	0.0188286261178836	0.232813765150296	8306	58952	6182	5291	3977	2797	1807	743	289	193	106	58	29	8	55615	56506	57820	59000	59990	61054	5172	5268	5355	5403	5432	5453
J10_LOWERINF	60_70	UKBB	DIALYSIS	2.05781007206644	1.57632540912094	-11.5225442034128	1.82342347899775	-11.513889039965	-11.5390049233604	0.408938258716218	0.447719132065125	380.260783402984	0.57772385343179	500.934138656966	1313.12509264202	4.85186463870472e-07	0.000430261893820338	0.975826449133748	0.00159828355514159	0.981662368848168	0.992988729376704	137	56224	104	74	49	33	26	6	12	7	3	3	0	0	51787	51817	51842	51858	51865	51885	4458	4463	4467	4467	4470	4470
J10_LOWERINF	60_70	UKBB	DIS_THYROID_OTH	-10.9601551472443	1.42277507906039	0.189189694200678	-10.9717586330554	-10.9793219984589	-10.9575620363536	256.089935105196	0.44758335011387	1.00016402665901	335.541813249354	366.40958950299	856.461144394715	0.965862501943398	0.00147889369546221	0.849968461628685	0.973914913957173	0.976095274246518	0.989792145129828	142	65454	113	79	53	35	23	9	5	5	1	0	0	0	59259	59293	59319	59337	59349	59363	6219	6219	6223	6224	6224	6224
J10_LOWERINF	60_70	UKBB	DM1_RETINOPATHY	0.638699336996909	-1.61374913046214	-1.23473810218098	-13.0159446602732	-0.780139954674691	-12.9944486580176	0.40990294269369	1.00056078472213	1.00055769471823	424.546019893704	1.00052080600311	822.101257413971	0.119192452229117	0.1067782581003	0.217184318373769	0.975541886836895	0.435547541405191	0.987388854896493	338	13022	264	226	152	106	74	29	9	3	2	1	1	0	11283	11321	11395	11441	11473	11518	1804	1810	1811	1812	1812	1813
J10_LOWERINF	60_70	UKBB	DM2_NEUROPATHY	0.622066472724683	0.766968219063468	0.118609491435349	1.3024827209091	1.79532293693335	-9.47795656730904	0.70821699210213	0.578353913543633	1.00061203460508	0.708190638075829	0.708191958184211	335.651048691032	0.379750685869098	0.184799077893793	0.905642225361318	0.0658902386372159	0.0112421799413037	0.977472704513194	124	12868	101	65	42	24	11	5	6	5	4	4	2	0	11095	11131	11154	11172	11185	11191	1790	1791	1792	1792	1794	1796
J10_LOWERINF	60_70	UKBB	DM2_RETINOPATHY	0.609503034995893	-0.176837833129461	-0.728267875839205	-1.33128980502884	0.23492617438786	-12.0098869444135	0.290915142988915	0.355127911703943	0.578359776543601	1.00054960788197	0.501041564190818	398.260279975325	0.0361600513384299	0.618515534077471	0.207959821561806	0.183334318928383	0.639158543240801	0.975942739713718	678	13068	536	426	277	167	105	43	23	13	6	3	4	0	11373	11483	11632	11742	11804	11866	1814	1824	1831	1834	1833	1837
J10_LOWERINF	60_70	UKBB	DM_COMORB	0.95673389386478	0.396040846126432	0.00650436189997226	0.0794064984687293	-0.825518676900309	-0.45841586330429	0.0939041757502738	0.0968524524264643	0.138691516149017	0.1655151733558	0.28926445461456	0.408660195804786	2.23396336204763e-24	4.33021563211522e-05	0.962594480875259	0.63140261757032	0.00431923029574377	0.261967409662077	7381	56211	5695	4764	3437	2293	1445	590	298	194	101	53	18	6	52900	53831	55158	56302	57150	58005	4699	4803	4896	4944	4979	4991
J10_LOWERINF	60_70	UKBB	DM_COMORB_EXMORE	0.997229195471617	0.437363082672802	0.0482857262955905	0.122187130852904	-0.782501252793658	-0.41524568605813	0.0942963750234325	0.0972058738533548	0.138937890277598	0.165722875855552	0.289375383776726	0.408737201035088	3.87199914181564e-26	6.81621023194752e-06	0.728189717631779	0.460941199821039	0.00684887641494021	0.309665865892017	7381	49045	5695	4764	3437	2293	1445	590	298	194	101	53	18	6	46531	47462	48789	49933	50781	51636	3902	4006	4099	4147	4182	4194
J10_LOWERINF	60_70	UKBB	DM_COMPLICATIONS	0.572614892691498	0.0948537710451001	-0.0513566861606287	0.418996659496189	-0.0139116625220075	-11.9922249477001	0.260676124693737	0.269212700051784	0.355061679225745	0.354970625682197	0.500923074995644	380.532011720481	0.0280452649844797	0.724585052875026	0.884993857699237	0.237853108417893	0.977843955305025	0.974859335727106	894	13805	703	556	369	231	142	48	39	28	18	11	4	0	12025	12172	12359	12497	12586	12680	1932	1943	1953	1960	1967	1971
J10_LOWERINF	60_70	UKBB	DM_HYPOGLYC	2.25619684215282	1.26659530398404	1.02653691278285	1.47414860555876	0.465335741788383	-10.199312329998	0.268182233391642	0.3785383068769	0.577798376265576	0.577952336073446	1.000277135489	328.759113950743	3.99912897421907e-17	0.000819816082911031	0.0756282862042967	0.0107525190446716	0.64178335776197	0.975250667509293	288	49412	216	142	83	52	34	19	23	11	6	4	1	0	45531	45605	45664	45695	45713	45728	3930	3942	3947	3949	3952	3953
J10_LOWERINF	60_70	UKBB	DM_IBD	1.25447967992796	0.776457040911405	0.475641448458011	0.441155538457572	0.0383430196602126	-0.0896320793430754	0.132165991585003	0.129678554431828	0.170809639708328	0.207542726762795	0.27969566564945	0.501271621347868	2.27301038379861e-21	2.13023323261999e-09	0.00535890266321189	0.0335354880831722	0.890960954228414	0.858087361770017	4877	21911	3614	3135	2389	1709	1092	444	168	117	67	40	17	4	21849	22328	23074	23754	24371	25019	1157	1208	1258	1285	1308	1321
J10_LOWERINF	60_70	UKBB	DM_NEPHROPATHY	1.4501705627165	1.60642514483464	0.757447707281516	1.53542877868715	-10.5098625920747	-10.5550774014487	0.408765767845257	0.316753192800781	0.577633802971161	0.500314358543847	232.013463249538	484.396653001786	0.000388638561651339	3.94618089558562e-07	0.189758473859713	0.0021482830920231	0.963869380541655	0.98261534872918	218	66105	162	120	85	54	37	10	18	15	6	4	0	0	59831	59873	59908	59939	59956	59983	6312	6315	6324	6326	6330	6330
J10_LOWERINF	60_70	UKBB	DM_NEPHROPATHY_EXMORE	1.11076930804651	1.2762040958523	0.42468872055137	1.20643320200368	-12.034395944971	-12.1118072598857	0.410416532074948	0.318303148403541	0.578453464667462	0.501247624474785	419.26985826443	885.548976858606	0.00680080777134678	6.08736683601671e-05	0.462839298341652	0.0160903064715243	0.977101286405118	0.989087534418694	218	12908	162	120	85	54	37	10	18	15	6	4	0	0	11133	11175	11210	11241	11258	11285	1813	1816	1825	1827	1831	1831
J10_LOWERINF	60_70	UKBB	DM_NEUROPATHY	1.14577010808993	0.795400701084987	0.341451337984289	1.54381825062092	1.67284533999466	-10.5264069950231	0.449072862882318	0.44869142335726	0.70805680379303	0.501345915246654	0.578548431777977	384.691105894471	0.010728726549958	0.0762764303276611	0.629637445943518	0.0020745460427145	0.00383465490373873	0.978169992740666	189	12942	141	99	65	40	21	10	14	10	8	7	3	0	11168	11210	11244	11269	11288	11299	1808	1812	1814	1815	1819	1822
J10_LOWERINF	60_70	UKBB	DM_OTHER_WIDE	0.971419209484302	0.524668751042568	0.0459234127512019	-0.194586083506195	-0.298375411106452	-0.391025681641588	0.116429491201334	0.115450789380524	0.175070304578477	0.243241379213468	0.277920784296595	0.500319880070859	7.21771808030826e-17	5.50598331062025e-06	0.793079277469923	0.423727518161817	0.283002550860442	0.434478282942632	4682	56849	3535	2932	2123	1438	920	366	186	126	61	31	17	4	52882	53485	54294	54979	55497	56051	4928	4988	5053	5083	5097	5110
J10_LOWERINF	60_70	UKBB	DM_PERIPHATHERO	-0.128099132722733	-0.486229156975825	1.09257518434826	1.3214551635496	-10.0343077126603	-9.96199939747591	1.00029223839869	1.00026285129138	0.577803860218402	0.707483676282832	313.860169077869	503.6618380475	0.898100138928522	0.626895285284501	0.0586363392049984	0.0617865728468011	0.974495471830433	0.98421955629567	183	49129	152	113	72	40	15	5	5	4	5	2	0	0	45313	45352	45393	45425	45450	45460	3842	3843	3842	3845	3847	3847
J10_LOWERINF	60_70	UKBB	DM_PERIPH_ANGIOPATHY	1.62051232606255	0.889001792560284	0.721131905376691	2.72280092425923	-10.2263007997685	-10.2262805864088	0.5779320158734	0.707522413556486	1.00031774636428	0.500747566873426	420.946868153577	557.794147865554	0.00504753555441801	0.20893480741649	0.470969294715474	5.40418091086693e-08	0.98061844468369	0.98537285777073	111	49002	88	55	33	20	9	5	9	6	4	4	0	0	45180	45213	45235	45248	45259	45263	3836	3839	3841	3841	3845	3845
J10_LOWERINF	60_70	UKBB	DM_RETINOPATHY	1.79727426072939	0.565740453871435	0.483049848662886	-9.53138925258866	1.04429680024249	-9.51521446738124	0.447592601333305	0.707297751358725	1.00014059946525	180.881817824458	1.00013856743546	559.966916732155	5.93389135446819e-05	0.423790871245577	0.629108558396728	0.957975707604339	0.296415017559355	0.986442632330187	121	66185	99	75	41	27	17	3	8	3	1	0	1	0	59858	59882	59916	59930	59940	59954	6341	6346	6348	6349	6348	6349
J10_LOWERINF	60_70	UKBB	DM_RETINOPATHY_EXMORE	1.45799662879453	0.24215306323831	0.146339094314309	-11.5124920874	0.710342138180651	-11.4972785450708	0.448822411350552	0.707866350818894	1.00056245443649	414.698486419397	1.00051839144497	1302.40134095272	0.00116017911409933	0.732284158646752	0.883718642793668	0.977852680282006	0.477720201366948	0.992956562921136	121	12879	99	75	41	27	17	3	8	3	1	0	1	0	11089	11113	11147	11161	11171	11185	1804	1809	1811	1812	1811	1812
J10_LOWERINF	60_70	UKBB	DM_VITREOUS_BLEEDING	0.117054518167503	-0.348332357671509	0.0223429107035944	-11.0279758624916	-11.0168612315324	-10.9919879939735	1.00017474519353	1.00014654872507	1.00014091575811	294.766081211063	304.094912165164	602.183128407228	0.906833057389873	0.727628923078877	0.982176930757083	0.970155998300384	0.971100269462978	0.985436572218113	130	65951	100	86	61	43	32	9	3	2	1	0	0	0	59677	59691	59716	59734	59745	59768	6301	6302	6303	6304	6304	6304
J10_LOWERINF	60_70	UKBB	DUODENAL_ULCER_UNSPE_ACUTE_CHRONIC_WO_HAEMORRHAGE_PERFORATION	0.338957056290563	-0.892442020572467	0.934101826596691	0.757198772876446	0.0343618544215864	-10.0446243267153	0.500362764843163	0.707320181208749	0.333813663368258	0.447549226145777	0.707303344005095	187.680421727913	0.498137848996773	0.207048539013164	0.0051376637114585	0.0906692020095348	0.961252816779207	0.957317730974483	422	65881	312	271	198	142	90	39	18	14	15	7	2	0	59669	59710	59783	59839	59891	59942	6304	6308	6307	6315	6320	6322
J10_LOWERINF	60_70	UKBB	E4_ACIDOSIS	1.71411092150449	0.822047013519781	1.35821563863062	0.263940535088595	1.10637755267026	-9.51764403500421	0.334276592370521	0.447822446020282	0.447793867896457	1.00032697382653	0.707441139473171	308.175145181979	2.93113107662681e-07	0.0664088620527015	0.0024203377499404	0.791892220874029	0.117837616690628	0.975362146121983	397	45351	338	167	96	59	40	12	20	12	8	3	2	0	42031	42202	42273	42310	42329	42357	3359	3367	3371	3376	3377	3379
J10_LOWERINF	60_70	UKBB	E4_ADRENAL	1.43079472892116	0.742863533648191	0.0445870449088308	0.615672113535421	-10.0139153176951	-9.98379789802562	0.500376090854059	0.577643446406411	1.00016215263779	1.00018925985692	240.854042951254	399.10697421689	0.00424391510840537	0.198434566158962	0.964442231022555	0.538187853830653	0.966836151093479	0.980042725405533	157	65190	118	91	61	34	20	10	8	5	2	1	0	0	59046	59073	59103	59130	59144	59154	6175	6178	6181	6182	6183	6183
J10_LOWERINF	60_70	UKBB	E4_CA_MET	2.0184653800297	0.672794923890606	1.21588894506315	0.0983406001238952	-10.522778986599	-10.5188715110883	0.259262510237944	0.447770733327907	0.447762231266017	1.00023740510672	252.137818601082	606.189662914971	6.94865612745331e-15	0.132956849147935	0.00661799693879953	0.921680373793864	0.966710562103045	0.986155448505489	440	45420	368	206	122	71	40	10	22	8	6	1	0	0	42086	42248	42332	42383	42414	42444	3384	3398	3400	3405	3406	3406
J10_LOWERINF	60_70	UKBB	E4_DIABETES	0.724602344047415	0.212367302858285	-0.124036063284836	-0.125855576958652	-0.455634303916456	-0.418417612530643	0.125557812250971	0.125365680955438	0.169980277608617	0.204915590154717	0.267815779272291	0.447539078047363	7.87718998526287e-09	0.0902685581463484	0.465568348796998	0.539094711978582	0.0888871454800317	0.349824487813415	4977	61678	3690	3209	2452	1759	1116	448	169	116	67	41	19	5	57241	57722	58479	59172	59815	60483	5555	5608	5657	5683	5705	5719
J10_LOWERINF	60_70	UKBB	E4_DM1	0.315859627730266	0.612153319855714	0.0174513795754011	0.352135922184217	-0.575941421753689	-11.0082426548524	0.577720674697553	0.378446583849606	0.577655350174586	0.577670415270824	1.00017001833538	279.336424657793	0.584561382147947	0.105761294138533	0.975899005275904	0.542140533301601	0.564720955936897	0.968564665584182	384	58228	260	232	192	140	98	51	15	13	7	4	1	0	53205	53233	53273	53325	53367	53414	5132	5134	5140	5143	5146	5147
J10_LOWERINF	60_70	UKBB	E4_DM1NOCOMP	0.269239983303258	0.805590483665353	-0.069021830806581	0.256939451955961	-12.0149506821292	0.227920092452086	0.577717468576206	0.333898404289144	0.577653926987539	0.577665743974137	290.212123286025	1.0001558414726	0.641186207328312	0.0158356533294177	0.904889955615391	0.656472140167029	0.966976549171994	0.819735971828522	407	58223	274	243	208	155	107	51	16	14	6	3	0	1	53209	53240	53275	53328	53376	53432	5131	5133	5141	5144	5147	5146
J10_LOWERINF	60_70	UKBB	E4_DM1_STRICT	-12.0068670545581	0.578070098625592	-0.335097080980502	0.60397425450409	-12.0099730611693	-12.0098606646904	414.233632113052	0.577682375121223	1.0001739206076	0.707400363771716	451.969748900206	648.784305901322	0.976875966161034	0.316985809525394	0.737595809607704	0.393219086024582	0.978800695141273	0.98523093873848	177	58202	117	104	87	75	46	22	6	6	3	2	0	0	53158	53171	53188	53200	53229	53253	5098	5098	5101	5102	5104	5104
J10_LOWERINF	60_70	UKBB	E4_DM2	0.753045402322771	0.227128349489669	-0.0188252502868401	-0.0967564395770833	-0.358643626423334	-0.62211499098665	0.124610440142778	0.125363184016513	0.16321094958517	0.204915416952211	0.258772843614325	0.500289678140075	1.51090252140558e-09	0.0700228600533788	0.908173209463434	0.636800132133034	0.165765235363371	0.213680125130688	4904	61621	3640	3152	2400	1701	1089	440	174	120	70	42	19	4	57156	57644	58396	59095	59707	60356	5555	5609	5659	5687	5710	5725
J10_LOWERINF	60_70	UKBB	E4_DM2NEU	0.77520004077135	0.450902869164219	-0.259009968543252	1.38050509329752	2.20059302805858	-9.49554304167463	0.578836821702926	0.578497803006273	1.00067162545731	0.578499548542093	0.501456356984192	337.381110670026	0.180493332762099	0.435722053341282	0.795761681692329	0.0170163319450053	1.14185574475115e-05	0.977546617688644	161	12926	128	85	56	35	16	5	9	7	7	7	4	0	11143	11186	11215	11236	11255	11266	1807	1809	1809	1809	1812	1816
J10_LOWERINF	60_70	UKBB	E4_DM2NOCOMP	0.693517152741137	0.290627771743814	0.0897780726766061	-0.16048267765557	-0.549191208751545	-0.553549129366795	0.125503157248989	0.119218109141196	0.153525384201019	0.213937979297338	0.289180123350301	0.500300885362917	3.27811881391787e-08	0.0147776790354678	0.558697850690553	0.453172524766826	0.0575471305019726	0.268539390927643	5024	61889	3772	3252	2433	1682	1048	422	182	131	74	37	16	4	57353	57873	58692	59443	60077	60703	5606	5657	5714	5751	5772	5784
J10_LOWERINF	60_70	UKBB	E4_DM2OPTH	0.49051345969491	0.318828577715752	0.526491266306084	0.392088541048452	0.576034316768402	-12.0038114408244	0.379748486240107	0.355351784835835	0.409876605356768	0.578456321450586	0.578343590290871	493.862346514501	0.196468045746362	0.369601761303174	0.198962997052536	0.497886620819256	0.319246700001651	0.980608538146088	450	12737	349	257	159	93	56	25	21	17	10	4	3	0	11043	11135	11233	11299	11336	11367	1774	1778	1785	1791	1792	1795
J10_LOWERINF	60_70	UKBB	E4_DM2PERIPH	1.14240932078842	1.24961742348391	-10.2344949168521	2.53541273493025	-10.2509751471752	-10.2510093228893	0.707467271073452	0.577733551879987	225.992062305812	0.5005442044313	432.274612426568	602.816910521522	0.106356716490654	0.030543875487508	0.963878576141037	4.07731269839498e-07	0.9810807111045	0.986432484317183	105	58084	85	51	33	22	8	4	8	6	3	4	0	0	52991	53025	53043	53054	53068	53072	5105	5107	5110	5109	5113	5113
J10_LOWERINF	60_70	UKBB	E4_DM2_STRICT	0.70631378135437	0.24722257914146	0.0961034194167878	-0.231206052933749	-0.608413242377759	-0.548731361359305	0.126457157016381	0.123481250346133	0.155314987605851	0.224307918295647	0.301992094518303	0.500296449593468	2.3316317207704e-08	0.0452733089107153	0.536071432300554	0.3026566778875	0.0439396440273001	0.27272339820248	4890	62356	3681	3164	2364	1645	1015	418	172	123	71	34	15	4	57757	58274	59074	59793	60423	61020	5636	5685	5737	5774	5793	5804
J10_LOWERINF	60_70	UKBB	E4_DMNAS	1.05045931890559	0.730984081726293	0.51810649910439	0.320566209624156	-0.825240121673663	0.559817030811185	0.289400111758383	0.267941161270304	0.354054737475027	0.500353852928225	1.00016527630634	1.00021399980933	0.000283660674839459	0.00636903487144512	0.143371247248154	0.521731256241179	0.409312690012402	0.575685954534067	663	58611	503	420	300	210	120	35	34	25	12	5	2	1	53571	53654	53774	53864	53954	54039	5166	5175	5188	5195	5198	5199
J10_LOWERINF	60_70	UKBB	E4_DMNASNOCOMP	1.08922404927231	0.773986414662355	0.427093596038625	0.353782387453956	-0.105874738941052	0.560159031724318	0.289392571681715	0.267939925114884	0.378436187085195	0.500352783490494	0.707336861521639	1.00021406155874	0.000167331570165002	0.00386891414125844	0.259077188343041	0.479525530465045	0.881016466215374	0.575452734875495	640	58581	485	403	286	201	115	35	33	24	11	6	3	1	53537	53619	53736	53821	53907	53987	5166	5175	5188	5193	5196	5198
J10_LOWERINF	60_70	UKBB	E4_ENDOGLAND	0.879625793685408	0.219442837444923	-0.449963719997015	-0.0631337724312814	0.402331480588887	-10.9907455442182	0.316809775290522	0.35399729791314	0.577624851841297	0.577627632765134	0.500262248398722	254.338625473934	0.00549457930004874	0.535323788572979	0.435985874022432	0.912965820587379	0.421257723965769	0.965531709291543	683	65739	515	401	308	206	130	56	21	12	7	6	4	0	59632	59746	59839	59941	60017	60091	6254	6263	6268	6269	6271	6275
J10_LOWERINF	60_70	UKBB	E4_ENDOMETPOSTOP	1.10617492134974	0.464892232598695	0.352066876488246	0.719720494256595	-0.103240925246908	0.782212889536197	0.408983272321019	0.447875345730174	0.577840719878981	0.577846760374803	1.00024387997946	1.00029882931867	0.00683671753368364	0.299272525193325	0.542338766592266	0.212940161668296	0.917791737608488	0.434226791075716	398	45009	293	252	166	120	72	31	14	9	6	5	2	1	41833	41874	41960	42006	42054	42095	3267	3272	3275	3276	3279	3280
J10_LOWERINF	60_70	UKBB	E4_ENDONUTRMET	0.799107724305822	0.341429730062931	0.0476736612394724	-0.197233562445082	-0.387140585119192	-0.913995370642857	0.0714823838034352	0.0699347848041586	0.0924872266843484	0.123905965636436	0.145685644930569	0.316843416231174	5.16187933370277e-29	1.04953496077152e-06	0.60623013851948	0.111429566098158	0.0078753080908806	0.0039179793542218	18119	48339	13468	11389	8642	6139	4156	1777	594	410	224	120	58	10	48696	50775	53522	56025	58008	60387	3700	3884	4070	4174	4236	4284
J10_LOWERINF	60_70	UKBB	E4_FE_DEF	-11.0024794243162	0.111375330198608	0.559479777857946	-10.9694623728486	-10.965073682284	1.82068814629525	308.61067126736	1.00020502249736	1.00022627751072	432.910342446161	416.526311327138	1.00022640372872	0.971560124282382	0.911336824898816	0.575920688399157	0.979784663679683	0.978998079206504	0.0687169799436203	116	57468	88	65	42	27	19	10	1	2	1	0	1	1	52543	52566	52589	52604	52612	52621	4952	4951	4952	4953	4952	4952
J10_LOWERINF	60_70	UKBB	E4_FE_DEF_ADVERSE	-10.9965918300926	0.00406558704232429	0.453605569408445	-10.9635936788711	-10.9604550629124	1.72622768397826	291.94365796911	1.00016276525733	1.00017837069513	405.705390118021	392.713244545498	1.00017886710132	0.969953323875251	0.996756667703535	0.650170980343884	0.978440962925562	0.977734281197256	0.0843619907243083	116	66258	88	65	42	27	19	10	1	2	1	0	1	1	59929	59952	59975	59990	59998	60007	6356	6355	6356	6357	6356	6356
J10_LOWERINF	60_70	UKBB	E4_FLUIDELECTRO	1.78082841874383	0.643372393870343	0.941304983099842	0.692555902234849	0.659512340842202	-10.4909769022049	0.123172543910221	0.186810822287574	0.219155718066278	0.333955226313544	0.408689070104924	206.731896534201	2.2319512276714e-47	0.000573221982696445	1.74581360167745e-05	0.0380980132914982	0.10658678550154	0.959527304106897	2151	49283	1808	1097	605	333	183	56	119	59	35	14	6	0	45424	46135	46627	46899	47049	47176	4083	4143	4167	4188	4196	4202
J10_LOWERINF	60_70	UKBB	E4_FLUIDOVER	2.47849158842304	1.52979948799528	1.50051455041826	2.25820554858583	-9.15999196312043	-9.16358301991209	0.278507890800989	0.408911590384484	0.577818933537808	0.577841431272542	274.386277988826	721.75895127766	5.62612678721221e-19	0.000183180339515942	0.00940804152209096	9.30624831788745e-05	0.973368716120547	0.989870184528533	240	45377	198	98	52	23	10	2	23	11	6	3	0	0	41996	42096	42142	42171	42184	42192	3400	3412	3417	3420	3423	3423
J10_LOWERINF	60_70	UKBB	E4_GILBERT	0.356222476426782	-0.0717042939865171	-12.0490504201968	-12.0520530530626	-12.0293093447898	-12.0063760723679	1.00037153650495	1.00030021030247	460.468769653724	555.069973847419	697.743639521857	1002.48234450931	0.721773034156994	0.942854365185327	0.979124199192185	0.982677154249996	0.986244912579232	0.990444247584099	126	44743	98	79	58	45	20	11	2	1	0	0	0	0	41540	41559	41580	41593	41618	41627	3229	3230	3231	3231	3231	3231
J10_LOWERINF	60_70	UKBB	E4_GLUCOPANCREAS	1.86612416404618	1.10230523846211	0.613434149430605	0.429706153572952	-0.311840289706096	-9.53864278668194	0.243220307013149	0.289176068101544	0.447556471803505	0.577637705801159	1.00016236198585	186.206357258318	1.68587507106664e-14	0.000137912348988348	0.17049044979206	0.456935441737666	0.755200377483784	0.959145280279275	437	66048	316	234	164	119	74	28	32	18	9	4	1	0	59855	59937	60007	60052	60097	60143	6282	6296	6305	6310	6313	6314
J10_LOWERINF	60_70	UKBB	E4_GOITREMULTINOD	0.35579559539361	-0.0890638183825455	1.15164545067833	-10.9233536539191	0.548040922737338	-10.9450747171949	1.0002312497339	1.00021565925657	0.577803391506653	297.9869033898	1.00021609024614	539.811448347128	0.722055256171306	0.929046453208217	0.0462456644917934	0.970758366877934	0.583745103536169	0.983823411230524	132	59780	91	72	63	46	30	13	4	3	4	1	1	0	54296	54315	54324	54341	54357	54374	5521	5522	5521	5524	5524	5525
J10_LOWERINF	60_70	UKBB	E4_GOITRENAS	0.615883392355601	-11.9189685010942	0.284068950083389	-11.9422923951024	-11.925448225219	-11.8912850270523	1.00026472295185	397.15553076487	1.00024335202308	511.084718394783	530.916025914667	811.486031931127	0.53807907292084	0.976058413192301	0.776410504677398	0.981357877946927	0.982079405246078	0.988308445479655	100	59773	70	64	53	39	30	16	2	1	1	0	0	0	54275	54281	54292	54306	54315	54329	5526	5527	5527	5528	5528	5528
J10_LOWERINF	60_70	UKBB	E4_GOITRENOD	0.268949105043666	-11.9515057043723	0.0343824860561911	0.260442966318454	-11.9192616557616	-11.8858158798042	1.00028955124699	346.653536974975	1.00023955043806	1.00023975505536	448.126091213648	812.36677931881	0.788028759377817	0.972496939871601	0.972578715509903	0.794570253175994	0.978780361556576	0.988326491332257	138	59781	102	87	68	53	40	19	2	1	2	1	0	0	54292	54307	54326	54341	54354	54375	5523	5524	5523	5524	5525	5525
J10_LOWERINF	60_70	UKBB	E4_HYPERCHOL	0.679478558505419	0.331070187279923	0.0906742097568325	-0.181644333186826	-0.244673531371515	-0.414790674196307	0.0980014035133365	0.0919225971596336	0.122830724844417	0.172616863032235	0.193388600951996	0.354066857910929	4.10974027464965e-12	0.000316241409378466	0.460390109916251	0.292662972679497	0.205802842086964	0.241396325956345	8888	52616	7006	5893	4238	2829	1806	760	321	230	127	67	34	8	50079	51192	52847	54256	55279	56325	4098	4189	4292	4352	4385	4411
J10_LOWERINF	60_70	UKBB	E4_HYPERKALAEMIA	1.7522939507862	-0.99355208870609	1.39971566216302	0.319227076926482	0.632898845671195	-8.51934115132299	0.302556427741929	1.00028280493214	0.408910907334098	1.00028093265779	1.00025105206551	264.48074142236	6.97078529406752e-09	0.320577815122447	0.000619264851203093	0.749622308419381	0.526903447410418	0.974303325717443	407	45348	351	202	116	56	31	8	17	8	8	2	1	0	42016	42165	42251	42311	42336	42359	3371	3380	3380	3386	3387	3388
J10_LOWERINF	60_70	UKBB	E4_HYPERLIPNAS	0.803861613153946	0.59727890188772	0.338103437969111	-0.0399959703234432	-0.747594552560024	-0.432502493626923	0.230572376716367	0.205296567757268	0.28948442313256	0.447747401620219	0.707430552311282	1.00026954391174	0.000489615383579213	0.00362184907513681	0.242826786262014	0.928821969175695	0.290614524885306	0.665460930382402	1448	46363	1144	939	645	391	248	99	55	39	18	7	3	1	43194	43399	43693	43947	44090	44239	3418	3434	3455	3466	3470	3472
J10_LOWERINF	60_70	UKBB	E4_HYPEROSMHNAT	2.69462519611555	1.02235030357162	1.77136550349835	-10.1483669201105	-10.155462902969	-10.2656412622693	0.354469228505965	0.70748699225064	0.707511444799284	451.501329367201	710.316073966418	911.798609172677	2.91906044314191e-14	0.148445340291684	0.0122917366686193	0.982067508987338	0.988592949933901	0.991017069394798	124	44989	101	57	27	12	4	2	10	3	2	0	0	0	41710	41754	41784	41799	41807	41809	3292	3299	3300	3302	3302	3302
J10_LOWERINF	60_70	UKBB	E4_HYPERPARA	-0.462709135637778	0.43748454138692	0.094007280139996	-10.949642034708	0.228801028905313	-10.9930626303226	1.00019308452992	0.500334107611265	0.707366374217703	222.536753892226	1.00014708080536	513.160621926907	0.643636905872592	0.381908729250346	0.89427437987686	0.960756925576569	0.819049720212602	0.982908813049467	241	65286	192	163	128	79	41	13	6	5	2	1	1	0	59166	59195	59230	59279	59317	59345	6163	6164	6167	6168	6168	6169
J10_LOWERINF	60_70	UKBB	E4_HYPOGLYC	1.89581779731644	1.12170039471288	0.870650781090544	1.29348296381564	0.272883098600329	-9.55744780532268	0.302078980344574	0.378349181671181	0.577643395766403	0.577750248365045	1.00017734964563	220.474410151873	3.47615159380988e-10	0.00302955909585695	0.131747576372942	0.0251671625442985	0.78498027556849	0.965422960601647	282	65951	214	142	82	54	37	19	20	11	6	4	1	0	59736	59808	59868	59896	59913	59931	6263	6272	6277	6279	6282	6283
J10_LOWERINF	60_70	UKBB	E4_HYPOKALAEMIA	1.71468342024572	0.656280498673665	1.11305695215063	0.652150113876136	0.936872267810232	-9.45410446870673	0.230518804684619	0.354196914691028	0.408829562269619	0.707432819329362	0.707424514686545	239.942867597964	1.01937699407902e-13	0.0639011310540358	0.00647811758659731	0.356604485517503	0.1853893604539	0.968570298728912	646	46137	548	339	160	88	50	13	33	15	9	3	2	0	42698	42907	43086	43158	43196	43233	3504	3522	3528	3534	3535	3537
J10_LOWERINF	60_70	UKBB	E4_HYPOOSMNAT	1.96116954801336	1.06016868372584	0.734699047663293	0.218711913834151	0.664029960273694	-10.5106233417577	0.181023903219065	0.250917619829693	0.408804306755482	0.707448313868893	0.70740587592741	312.363036947649	2.38169819753029e-27	2.38764339178689e-05	0.0723054477184313	0.757202837702299	0.347893458539819	0.973157253500539	834	46617	704	434	234	130	64	23	53	25	9	3	2	0	43137	43407	43607	43711	43777	43818	3557	3585	3601	3607	3608	3610
J10_LOWERINF	60_70	UKBB	E4_HYTHYNAS	0.650402871833373	0.229610796312288	-0.0897442156434599	-0.728558820987868	-1.02954616425289	-0.090148503616189	0.155630885161018	0.147124518973544	0.200924075790852	0.333903924947557	0.408696514027582	0.408717729980026	2.92616707233345e-05	0.118604885126585	0.655122479183515	0.0291138526723765	0.0117656237571959	0.825431770264082	3727	62331	2728	2392	1864	1288	869	422	116	81	39	18	12	6	57386	57722	58250	58826	59245	59692	5828	5863	5905	5926	5932	5938
J10_LOWERINF	60_70	UKBB	E4_HYTHY_AI_EXCL	0.773690995643004	0.283299167280727	-0.667285236587216	-0.314605182681595	0.242077263789207	-10.9690402635624	0.378473216673705	0.378386609964197	0.707332355123496	0.707334597705264	0.577573811772968	249.310789069258	0.040929606694297	0.45403627134989	0.345485095098361	0.656481916303939	0.675122705789138	0.964906432391132	521	65934	390	323	254	178	122	50	18	11	5	4	3	0	59751	59818	59887	59963	60019	60091	6296	6303	6309	6310	6311	6314
J10_LOWERINF	60_70	UKBB	E4_HYTHY_AI_STRICT	0.728612941318154	0.313050148665997	-0.00356148773170974	-0.726567504578708	-1.08265881718921	-0.144360154202284	0.159708907482016	0.150596234027932	0.205247034130253	0.354217958354327	0.44772230669557	0.447741847910193	5.06370605259953e-06	0.037641417285414	0.986155641713105	0.040248675304196	0.0155997288655028	0.74713584145223	3580	54440	2624	2307	1794	1253	840	405	111	77	37	15	10	5	50721	51038	51551	52092	52505	52940	4564	4598	4638	4660	4665	4670
J10_LOWERINF	60_70	UKBB	E4_IRON_MET	-12.0245972529473	-0.656068836339924	0.739350920794671	1.01720292087978	0.169214045381148	-12.0225556616323	390.272089943242	1.00027484686054	0.577830891125461	0.577933019705544	1.00028526923133	741.404609271481	0.975420423382947	0.511895824659579	0.20071111518279	0.0783958356858566	0.865666239461801	0.987062137145227	209	44744	149	139	108	86	54	22	7	7	6	4	1	0	41572	41582	41613	41635	41667	41699	3225	3225	3226	3228	3231	3232
J10_LOWERINF	60_70	UKBB	E4_LIPOPROT	0.680408358198173	0.292596260863383	0.083914709640117	-0.170430828631995	-0.285425093753112	-0.502058595861818	0.0943212761536814	0.0901643770548465	0.118625778369259	0.165540738289426	0.189919690441192	0.354059242875304	5.44390604764729e-13	0.00117391822050194	0.479324043380195	0.303225945353884	0.13287190698037	0.156188629521971	9593	53309	7555	6341	4566	3030	1950	821	344	244	137	71	35	8	50831	52045	53820	55356	56436	57565	4172	4272	4379	4445	4481	4508
J10_LOWERINF	60_70	UKBB	E4_LIPOPROTNAS	0.808776614238646	-12.0355827402514	0.891386711015224	0.888044098737655	-12.0183529397606	-11.9290294843042	0.707551085796388	360.168723548508	0.707505102937549	1.00032643136981	762.287287870624	1842.21604132737	0.253011761669411	0.973342441751369	0.207704912576173	0.374672926063063	0.987420935448088	0.994833438792052	151	44873	122	97	63	34	23	4	4	2	3	1	0	0	41652	41677	41711	41740	41751	41770	3246	3248	3247	3249	3250	3250
J10_LOWERINF	60_70	UKBB	E4_METABO	1.09242293215724	1.15107737567369	0.407249156912547	0.534158121036667	0.730829449529367	0.268392326611088	0.354371779440576	0.278335279170916	0.500521157889438	0.57786402760084	0.57778410961954	1.00026358770538	0.00205129798786886	3.54061667151774e-05	0.415845351734073	0.355295555173566	0.205913178162205	0.788451780977726	554	45222	408	322	212	144	89	44	27	20	9	7	4	1	42035	42121	42231	42299	42354	42399	3306	3313	3324	3326	3329	3332
J10_LOWERINF	60_70	UKBB	E4_METABOLIA	0.813589409603628	0.336207264317267	0.090469514937843	-0.180636984349901	-0.290499727569475	-0.618662814802383	0.0780326591457628	0.0786238637795465	0.105827771816364	0.148572341475484	0.169946659438163	0.333801359529642	1.88133170374403e-25	1.90154981326747e-05	0.392620359885789	0.224054113446878	0.087384605991404	0.0638270318057127	12306	57085	9684	7769	5488	3657	2357	995	463	314	170	88	43	9	54435	56350	58631	60462	61762	63124	4809	4958	5102	5184	5229	5263
J10_LOWERINF	60_70	UKBB	E4_MG_MET	2.1196521671206	1.53286537073176	1.25687819369875	1.52341644804998	2.17955682931369	-6.62322276443613	0.302458308479229	0.378654560820158	0.707481555444991	1.00028867573159	1.0003309232154	224.237924774253	2.41609829610589e-12	5.1615376834593e-05	0.0756418810151417	0.127764509411711	0.0293438682687475	0.976436640200093	251	45280	210	134	52	22	9	1	20	10	3	1	1	0	41956	42032	42114	42144	42157	42165	3345	3355	3362	3364	3364	3365
J10_LOWERINF	60_70	UKBB	E4_MINERAL_MET	1.67584839300831	0.866102466172162	0.886126493310167	0.614461230237698	-0.00872100828671197	-10.5204723213871	0.19748793628698	0.250989817355831	0.31697743977376	0.447806770191504	0.707436678800864	251.808586357956	2.14190548087331e-17	0.000559036476464966	0.00518113796394646	0.170014543319122	0.990164234007984	0.966674365023072	976	46181	774	519	321	212	127	44	53	28	15	6	2	0	42817	43072	43270	43379	43464	43547	3513	3538	3551	3560	3564	3566
J10_LOWERINF	60_70	UKBB	E4_NONTOXIC_THYROID	0.001500110419769	-1.21025433170126	0.627134147826125	-0.68799478190961	-0.636417536866724	-9.92756213419236	0.707403837576678	1.00017144456963	0.447666817305077	1.00018544533288	1.00016908645949	176.564853654123	0.998308018725955	0.226260906226366	0.16124551306356	0.491536400710332	0.524574423897823	0.955161648574624	352	66021	250	213	176	132	97	47	7	5	7	2	1	0	59785	59822	59859	59903	59938	59988	6331	6333	6331	6336	6337	6338
J10_LOWERINF	60_70	UKBB	E4_NUTRIDEF	0.826398609678564	0.238175561321072	0.148784091333937	-0.26432318639084	-0.426977129734965	-0.539294812982583	0.107227356481861	0.11190870622698	0.136056008666514	0.200829723680559	0.236340938188431	0.447576712054453	1.28834518533558e-14	0.0333120242320802	0.274152249658168	0.188121787641529	0.0708222989038735	0.228233599393658	6760	62439	4850	4200	3183	2278	1526	612	227	156	91	45	23	5	58493	59143	60160	61065	61817	62731	5629	5700	5765	5811	5833	5851
J10_LOWERINF	60_70	UKBB	E4_OBESITY	0.748678912627209	0.158802471013752	0.218569463848047	-0.228390576088486	-0.368839081685332	-0.630467591596828	0.119514439212318	0.124416917609698	0.139850849359106	0.209300213338232	0.243146924804699	0.500323962047264	3.74411170857935e-10	0.201823478337836	0.118081885154803	0.275180298894737	0.129282056006588	0.207626537427204	5794	62812	4153	3622	2770	1984	1338	534	190	134	84	42	21	4	58529	59060	59912	60698	61344	62148	5734	5790	5840	5882	5903	5920
J10_LOWERINF	60_70	UKBB	E4_OBESITYNAS	0.477157426485783	-0.123275043988288	0.112446726737813	-0.869621947512439	-0.0833793126146627	-0.0881659627243525	0.144231220269569	0.153561894673093	0.163226748150474	0.333822401229332	0.258784612002973	0.500355290288552	0.000938705218710971	0.422107075802936	0.490886893695004	0.00918625391497733	0.747304373349599	0.860131544440456	5032	62936	3769	3213	2334	1542	953	326	123	85	57	26	19	4	58324	58880	59759	60551	61140	61767	5752	5790	5818	5849	5856	5871
J10_LOWERINF	60_70	UKBB	E4_OBESITY_HYPER	0.748335085173583	0.158736915513416	0.219033564409779	-0.228742078466155	-0.37113041344573	-0.630999486984693	0.119513765530231	0.12441668935572	0.139851264648793	0.209300950224728	0.243147539506566	0.500324090297749	3.81299138237097e-10	0.202008882965483	0.117304289984775	0.27444385549893	0.126920504838145	0.207243462164402	5797	62810	4154	3622	2768	1984	1341	535	190	134	84	42	21	4	58529	59061	59915	60699	61342	62148	5734	5790	5840	5882	5903	5920
J10_LOWERINF	60_70	UKBB	E4_PARATHYRO	-0.525573458914976	0.351088711886116	-0.0149600520561257	-10.9543487199877	-0.0380869373755758	-10.9922632361095	1.00019935395052	0.500332388194954	0.707360269450945	206.712855339189	1.00014197773822	445.749809058909	0.599257403247807	0.482859447256266	0.983126696098082	0.957737429653669	0.969622677037249	0.980326030215463	259	65304	205	177	141	90	52	17	6	5	2	1	1	0	59187	59215	59251	59302	59340	59375	6165	6166	6169	6170	6170	6171
J10_LOWERINF	60_70	UKBB	E4_PCOS_BROAD_EXCLUSIONS	1.43353521641852	-0.0271663258505649	-0.867674756351587	0.272493465244727	0.840325071649189	-10.0055160904626	0.333878054050758	0.57763398349782	1.00016368263667	0.707359987895512	0.577575513732603	244.759083034832	1.75807611910705e-05	0.962489042022007	0.385650172160105	0.700069974942714	0.14569193506298	0.967392327966013	355	66056	269	189	149	94	65	22	14	6	4	3	3	0	59820	59900	59940	59995	60024	60067	6308	6316	6318	6319	6319	6322
J10_LOWERINF	60_70	UKBB	E4_PCOS_CONCORTIUM	-11.0045381203561	1.09263141418295	0.745033692598282	-11.0082081476721	-0.476748006849329	-0.58881631501105	513.202541109753	1.00033326985453	1.00125892415319	272.652726059155	1.00068773469322	1.00067402022145	0.982892371831637	0.274715587433357	0.456817835872541	0.967794587032041	0.633774935333172	0.556250612450387	179	34714	28	21	30	56	75	110	1	1	1	0	1	1	31791	31798	31789	31763	31744	31709	3073	3073	3073	3074	3073	3073
J10_LOWERINF	60_70	UKBB	E4_PCOS_CONSORTIUM_EXCLUSIONS	0.497003824603015	0.362213958989111	-0.141796207980321	0.158497521286716	-0.962254203149036	-11.9150123320939	0.289496788646636	0.243402656224982	0.354147742929889	0.354240462497895	0.577762857023554	185.104713664956	0.086018411942553	0.136717518628608	0.688871382076253	0.654565207722459	0.0958164370535935	0.948676383047435	1473	64598	936	769	623	472	420	266	41	32	17	9	3	0	58933	59100	59246	59397	59449	59603	6161	6170	6185	6193	6199	6202
J10_LOWERINF	60_70	UKBB	E4_PHOS_MET	1.99771003821881	1.05218609557216	1.42415813007254	1.402938733809	1.57254628893288	-7.60362527001226	0.378756462422381	0.577821019845811	0.707537608211011	1.00049127950618	1.00034436296532	363.295106728985	1.33196962043518e-07	0.0686136922154456	0.0441317423584599	0.160840654116763	0.115949403554262	0.983301805614377	192	45007	154	98	40	22	13	2	12	5	3	1	1	0	41751	41807	41865	41883	41892	41903	3282	3289	3291	3293	3293	3294
J10_LOWERINF	60_70	UKBB	E4_PORBILIR	0.950829838620929	-0.170493465301701	-12.0394882761383	-12.0445465494567	-12.0280773387492	-12.0112685325243	0.707630558989504	1.00029351268585	434.117071334755	534.727595154834	660.676650331899	983.114447064467	0.179051517521162	0.864661413306384	0.977874884007738	0.982029457150501	0.985474759740135	0.99025203288469	144	44760	111	87	67	49	22	12	3	1	0	0	0	0	41557	41581	41601	41619	41646	41656	3233	3235	3236	3236	3236	3236
J10_LOWERINF	60_70	UKBB	E4_THYROID	0.672994857798924	0.205979583767102	-0.0587757485273947	-0.629537985671918	-1.13113747724752	-0.172840565992853	0.148821003198748	0.144130727598586	0.189958350639194	0.302135271335728	0.408683632660621	0.408712431456074	6.12069600524063e-06	0.152970786127058	0.75700672050393	0.0371938750741964	0.00564433147887888	0.672375223080683	4042	62532	2927	2561	2016	1427	977	468	126	85	44	19	12	6	57670	58036	58581	59170	59620	60129	5851	5892	5933	5958	5965	5971
J10_LOWERINF	60_70	UKBB	E4_THYROIDNASOTH	-10.9504813093377	1.47049279893776	0.218439109523084	-10.9633862408514	-10.9715358950948	-10.9462779243697	260.171298291508	0.447635891636493	1.00018544775531	340.074529227213	370.706113883213	866.080124770958	0.966427346098355	0.00101975179519148	0.82711855002512	0.974282103234637	0.976389002131599	0.98991590571866	141	59874	112	78	53	35	23	9	5	5	1	0	0	0	54368	54402	54427	54445	54457	54471	5530	5530	5534	5535	5535	5535
J10_LOWERINF	60_70	UKBB	E4_THYROID_CTRL_EXCLUSION	0.811930029546162	0.31233512225968	0.178458771525502	-0.536824387698902	-0.742533461861305	-0.601418501857617	0.103554290069055	0.102290367759731	0.126439022595152	0.214050520067191	0.250684825741433	0.378438922523244	4.48320645808203e-15	0.00226251488595318	0.15812032846297	0.0121439651431704	0.00305627953341677	0.112013238959866	7597	57095	5531	4794	3697	2654	1821	841	259	179	101	41	22	7	53951	54688	55785	56828	57661	58641	4951	5031	5109	5169	5188	5203
J10_LOWERINF	60_70	UKBB	E4_THYTOXGOITDIF	1.15058323267253	-0.0846910692353602	0.758059598558466	0.366210826089282	0.655176951590214	-7.88779926596838	0.707490915190817	1.00020036219783	0.707412390008363	1.00021449795926	1.00019128654118	173.817872239195	0.103888629583132	0.932520484229351	0.283901968367817	0.714266362837853	0.512434500873657	0.963804678019222	119	59752	80	71	63	51	30	11	4	2	3	2	1	0	54264	54273	54281	54293	54314	54333	5523	5525	5524	5525	5526	5527
J10_LOWERINF	60_70	UKBB	E4_THYTOXNAS	0.895751425806322	0.609919889226684	-0.12992111824802	-0.458578173136319	0.312305888644322	-9.94725039545473	0.447739401221802	0.408734025477895	0.707390392883524	1.00021235985555	0.707346869930205	183.75840914059	0.0454345549630605	0.135642249231183	0.854278195559173	0.646607046112358	0.658838531311665	0.956829823043345	349	60029	260	216	160	111	79	34	14	9	3	2	2	0	54526	54570	54626	54675	54707	54752	5578	5583	5589	5590	5590	5592
J10_LOWERINF	60_70	UKBB	E4_VIT_B_DEF	0.982890838116616	0.363775508618756	0.131967847671897	-0.468163047026299	-0.318979853290802	-9.95858925777162	0.378534527984616	0.40869318605735	0.577668242381366	1.00022402205122	1.00020197211154	206.516771099514	0.0094160123928611	0.373415209666409	0.819297044654206	0.639742976181226	0.749790634813264	0.961539558222908	454	57950	341	284	196	128	83	35	18	11	5	2	1	0	53027	53084	53172	53240	53285	53333	5018	5025	5031	5034	5035	5036
J10_LOWERINF	60_70	UKBB	E4_VIT_DEF	1.23111048036075	0.435103584255245	-0.752788755850054	-0.713615317324838	-0.443422626166878	-10.9810814207432	0.214143036016968	0.258904184699854	0.577682333374939	0.707398153667365	0.707368989999485	240.21506327748	8.97674476882385e-09	0.0928487354564981	0.192534178542583	0.31307594524882	0.530749803491539	0.963538570017289	1138	58910	846	687	477	322	201	79	41	21	7	4	2	0	54006	54165	54375	54530	54651	54773	5155	5175	5189	5192	5194	5196
J10_LOWERINF	60_70	UKBB	E4_VIT_D_DEF	1.15238202458869	0.387706538477994	-12.9761510672116	-0.793089151922859	-12.9729087349301	-12.9760763500254	0.289386452524771	0.3541016580621	349.696026611115	1.00021890794444	543.165720856809	934.13325981743	6.82929025923472e-05	0.273559665738767	0.970399734896958	0.427827011512387	0.980945226876492	0.988916915318859	677	58335	508	404	275	182	106	40	19	8	1	1	0	0	53418	53522	53651	53744	53820	53886	5067	5078	5085	5085	5086	5086
J10_LOWERINF	60_70	UKBB	E4_VOLUME	2.07135671498452	1.20796568631991	1.17287256483854	0.283413561127827	0.753455788917867	-10.5575159279621	0.159702090276463	0.219244958267785	0.289492306508492	0.577775350590513	0.500415306889385	270.59922139358	1.8072589415982e-38	3.59522719365588e-08	5.08944705958725e-05	0.623762067402723	0.132154232009178	0.968878172217363	1027	46728	817	478	275	171	114	39	75	38	18	7	4	0	43235	43574	43777	43881	43938	44013	3628	3665	3685	3696	3699	3703
J10_LOWERINF	60_70	UKBB	F5_ADO	0.935295758413685	0.245917145453613	0.177185348342274	-0.413604353121182	-0.595896656311759	-1.1134361279395	0.165721848080739	0.180624974029327	0.209478176735473	0.316875798386792	0.354055004516426	0.707339553439321	1.66367669827697e-08	0.173362301816818	0.397641135892112	0.191805351702811	0.0923630174170923	0.115460105021752	2912	60986	1866	1611	1340	1058	794	418	94	60	36	20	10	2	56435	56690	56961	57243	57507	57883	5503	5537	5561	5577	5587	5595
J10_LOWERINF	60_70	UKBB	F5_ALCOHOL	0.756007176143904	0.555424626865149	0.340827671214577	0.203163194014423	0.268585559348446	0.340877329787096	0.23042570316085	0.197093753900994	0.250703973143229	0.316803400356525	0.33384189580416	0.577647911693411	0.00103470873327758	0.00483127932670976	0.173993735286602	0.521333585059969	0.421091402162382	0.555115140261569	1446	62411	1025	881	692	500	352	136	66	49	31	21	12	3	57029	57173	57362	57554	57702	57918	5737	5754	5772	5782	5791	5800
J10_LOWERINF	60_70	UKBB	F5_ALCOHOLAC	1.18508177508739	0.47538587523192	-0.141004627919797	0.127868193500072	0.948321333645846	-10.0436932255636	0.408919293420153	0.447663350833338	0.707389230258566	0.707378830283211	0.500334805080722	195.221450110761	0.00375452027630336	0.288268749496479	0.842003803277457	0.856553302294223	0.0580429361370309	0.95896878157533	318	61742	211	191	148	108	78	40	14	9	6	5	4	0	56182	56202	56245	56285	56315	56353	5653	5658	5661	5662	5663	5667
J10_LOWERINF	60_70	UKBB	F5_ALCOHOL_DEPENDENCE	1.70214944280595	0.480965290483438	0.753232002073613	0.865469149230072	0.79058798922769	0.794328580718509	0.302349804235696	0.447702968781646	0.447697756047017	0.50041345355276	0.577663613043587	1.00019714102825	1.80486128001563e-08	0.282690255483089	0.0924803522595521	0.0837181880721468	0.171125660532623	0.427095296809305	345	61811	242	189	146	102	70	26	22	11	9	8	4	1	56229	56282	56325	56369	56401	56445	5663	5674	5676	5677	5681	5684
J10_LOWERINF	60_70	UKBB	F5_ALLANXIOUS	0.851844373235722	0.00610632364578498	-0.413651184312385	-0.168142711162227	0.0794164214351563	-11.9767952241231	0.14871020644083	0.180498392333927	0.267872979999647	0.302039703682503	0.302005312361397	212.888406135255	1.01491526143141e-08	0.973012434615758	0.122538326057279	0.577738733425752	0.792578590885041	0.95513583064777	3278	64667	2460	2048	1485	928	570	243	93	55	30	22	11	0	59342	59754	60317	60874	61232	61559	6050	6088	6113	6121	6132	6143
J10_LOWERINF	60_70	UKBB	F5_ALZHDEMENT	1.62037797908604	1.42602611100476	0.855882941914143	2.19386912658112	NA	NA	0.500342487201971	0.500318829200088	1.00018199234065	1.00024290878237	0	0	0.00120144165451234	0.00436869728164252	0.392148687976014	0.0282831548098244	NA	NA	108	63171	96	60	29	9	0	0	10	6	2	1	0	0	57571	57607	57638	57658	57667	57667	5602	5606	5610	5611	5612	5612
J10_LOWERINF	60_70	UKBB	F5_ANXIETY	0.895979228157465	-0.237740748186416	-0.579718844232261	-0.151072815962823	0.250998091460515	-11.9769761810106	0.155517208798536	0.21896397387258	0.316757126717226	0.333817091447597	0.316714873263269	261.820558753344	8.34751024409189e-09	0.277588372915694	0.0672247801115329	0.650864414132694	0.428066331197471	0.963513512587548	2859	64363	2165	1799	1279	768	450	179	75	40	23	18	10	0	58959	59325	59845	60356	60674	60945	6023	6058	6075	6080	6088	6098
J10_LOWERINF	60_70	UKBB	F5_BEHAVE	-0.563437269438299	0.318237391668669	-0.159089048476258	-0.634131811381124	-0.746468274972266	-9.99201539276045	1.00020294344411	0.500346608758866	0.707359149300802	1.00016367548372	1.00013567541469	163.174153197334	0.573214995432048	0.524754343993637	0.822052696683954	0.526062525238479	0.455445741351065	0.951171830950963	309	65951	198	179	142	115	99	49	6	5	3	2	1	0	59759	59778	59815	59842	59858	59908	6297	6298	6300	6301	6302	6303
J10_LOWERINF	60_70	UKBB	F5_BIPO	0.464016386559937	0.573457287582774	0.85254535988801	-11.0079285209901	0.534973390009725	-10.9533488056396	1.00025053159635	0.707395130236611	0.707380618533783	318.240603308314	1.00026832355332	510.388751594339	0.642719274671412	0.417560664930251	0.228120516294935	0.972406710521351	0.592767497471241	0.982878076628572	120	59038	76	71	59	41	35	18	6	5	3	1	1	0	53871	53876	53888	53906	53912	53929	5205	5206	5208	5210	5210	5211
J10_LOWERINF	60_70	UKBB	F5_DELIRIUM	1.79992623978542	1.3386373476491	1.6530669322845	-10.5183636409073	-10.5235695670446	NA	0.267869524012525	0.333793908133182	0.447557819632075	305.654152128881	590.737880917127	0	1.82456784765464e-11	6.06234625301342e-05	0.000221164934878537	0.972548111121626	0.985787013383353	NA	368	64443	328	169	65	28	8	0	24	12	5	0	0	0	58553	58712	58816	58853	58873	58881	5906	5918	5925	5930	5930	5930
J10_LOWERINF	60_70	UKBB	F5_DEMENTIA	1.78585105192605	1.17502489897377	1.46577348278207	1.50409364563442	1.67020966716873	NA	0.267874210035321	0.333780601995646	0.447572147272088	0.707377709139289	1.00023719955272	0	2.61525616978354e-11	0.000430975947577861	0.00105683117756192	0.0334787088739048	0.0949562511105538	NA	330	64438	289	172	71	28	12	0	31	17	8	3	1	0	58662	58779	58880	58923	58939	58951	5786	5800	5809	5814	5816	5817
J10_LOWERINF	60_70	UKBB	F5_DEMENTIA_INCLAVO	1.76425239990658	1.15208137057604	1.44008850740461	1.47733541524241	1.64039686731439	NA	0.26784767416971	0.333760764087371	0.447555255087889	0.707363787692486	1.00022370415806	0	4.49482233488735e-11	0.000556823442738072	0.00129233002952889	0.0367519726391143	0.100998932390936	NA	330	66108	289	172	71	28	12	0	31	17	8	3	1	0	59932	60049	60150	60193	60209	60221	6186	6200	6209	6214	6216	6217
J10_LOWERINF	60_70	UKBB	F5_DEMENTIA_U	1.86795147429454	1.12041301204975	1.20187892184131	1.5363018032811	-7.60093220274045	NA	0.333838402413189	0.447559893347791	0.707332118744085	1.00021528134227	170.89444081372	0	2.20143802601153e-08	0.0123012979106664	0.0892867828408914	0.124545459334974	0.964523904576068	NA	193	66163	170	102	36	14	6	0	17	8	3	1	0	0	59904	59972	60038	60060	60068	60074	6265	6274	6279	6281	6282	6282
J10_LOWERINF	60_70	UKBB	F5_DEMNAS	1.89203198343151	1.14830079484281	1.23225145424269	1.56739460759472	-7.59516253810311	NA	0.333870142528875	0.44758344448385	0.707348482916253	1.00023217312799	173.245422052741	0	1.45345027535551e-08	0.0103010324273311	0.0814959779721137	0.117107495993758	0.965031559357103	NA	193	63572	170	102	36	14	6	0	17	8	3	1	0	0	57893	57961	58027	58049	58057	58063	5685	5694	5699	5701	5702	5702
J10_LOWERINF	60_70	UKBB	F5_DEPRESSIO	0.93889396931467	0.183512968762529	0.228034943946329	-0.406886148113151	-0.464486301851685	-1.09743543587005	0.165706336058344	0.186680167538456	0.205113540431339	0.316873191680376	0.333860766999675	0.707338744118855	1.46159907060217e-08	0.325590660558889	0.266245727860711	0.199118801030232	0.164147351251801	0.120782119143188	2900	60955	1862	1606	1333	1048	783	413	94	60	38	21	11	2	56398	56654	56927	57212	57477	57847	5501	5535	5557	5574	5584	5593
J10_LOWERINF	60_70	UKBB	F5_MENTORG	2.04451867394576	1.34032227463505	0.922419893405348	-10.5250168406235	-10.5020469463753	-10.4841152739667	0.408719078290755	0.447561586987372	0.707324842262598	273.290605300529	308.236939728938	701.553028882016	5.66624042514996e-07	0.00274695593192349	0.192200661744624	0.969279320870618	0.972820259027447	0.988076735447516	112	62654	85	75	47	31	23	5	12	7	2	0	0	0	57129	57139	57167	57183	57191	57209	5540	5545	5550	5552	5552	5552
J10_LOWERINF	60_70	UKBB	F5_MOOD	0.932829463550091	0.243272785601884	0.171976316024246	-0.424239981074872	-0.603711938153671	-1.12440724800185	0.165720480283197	0.18062606634487	0.209476953205986	0.316875908726571	0.354052913129398	0.707339020095158	1.81327916236879e-08	0.17803466811854	0.411657858966777	0.180629096388942	0.0881671827028197	0.111918255721375	2924	60970	1870	1617	1348	1068	799	423	94	60	36	20	10	2	56433	56686	56955	57235	57504	57880	5497	5531	5555	5571	5581	5589
J10_LOWERINF	60_70	UKBB	F5_NEUROTIC	0.78630215641056	0.106454350199924	-0.211807787804268	-0.293228813670055	-0.0990979833951718	-1.49115606402269	0.148704008632557	0.165366883335047	0.230119602635495	0.302039155289901	0.302007060637498	1.00015538135802	1.23864037510133e-07	0.519739839780979	0.357350817007224	0.331632709022516	0.742812354005777	0.135981343879019	3535	64734	2599	2185	1618	1033	666	305	103	66	36	23	12	1	59498	59912	60479	61064	61431	61792	6069	6106	6136	6149	6160	6171
J10_LOWERINF	60_70	UKBB	F5_ORGANIC	1.65207529790245	1.0860735612079	1.51743103102032	0.379755407868224	0.297827779794893	-8.46685933293217	0.196896150484473	0.236303174099741	0.277859981778706	0.707308558298026	1.00014483085136	234.349924686112	4.8369955560151e-17	4.30467420022965e-06	4.73098574868865e-08	0.591335281793993	0.765867529826131	0.971179393612298	730	65913	630	382	175	86	46	7	56	32	16	3	1	0	59879	60127	60334	60423	60463	60502	6078	6102	6118	6131	6133	6134
J10_LOWERINF	60_70	UKBB	F5_PANIC	-0.41891804403625	0.880028231166762	-0.537331769339529	-0.0387204511979041	-10.9934542032194	-11.0062877038582	1.00021688435193	0.408681245891525	1.0001589655136	1.00015591517237	247.754275341415	391.589751374394	0.675342419575851	0.0312922445824347	0.591097447959249	0.969118080491138	0.964607553873269	0.977577066573391	245	62042	190	157	118	68	49	24	7	6	1	1	0	0	56353	56386	56425	56475	56494	56519	5737	5738	5743	5743	5744	5744
J10_LOWERINF	60_70	UKBB	F5_PHOBANX	1.08614066144402	0.275022941043511	0.377957481071201	0.0171271735513684	0.191246664478447	-9.9838699936692	0.378549163279359	0.447586549285498	0.500342753878414	0.70735363310581	0.707341184482111	171.418851743895	0.00411486058813408	0.538913006519489	0.450010733828228	0.980682686080137	0.786872541483386	0.953555433106488	393	62152	294	245	182	128	91	40	16	10	7	4	2	0	56495	56544	56607	56661	56698	56749	5740	5746	5749	5752	5754	5756
J10_LOWERINF	60_70	UKBB	F5_PSYCH	0.825379226872433	0.374166430081524	0.147297561973168	-0.15713446858662	-0.358315923547315	-0.48799500189922	0.0992899199500657	0.096400314073918	0.122797519020559	0.165572243538635	0.189923423090465	0.35405228338069	9.34542616311017e-17	0.000103864606222295	0.23032745211016	0.34260092398967	0.0592096156525105	0.168106551745539	8722	57742	5970	5092	4033	3022	2235	1046	298	211	119	72	36	8	55337	56215	57274	58285	59072	60261	4859	4946	5038	5085	5121	5149
J10_LOWERINF	60_70	UKBB	F5_PSYCHDEV	1.54821828248622	-11.529304852621	-11.5303586966359	1.55234268150756	0.681944144616507	1.67204245597591	0.577748767162671	317.696744690961	333.021271448329	0.577650378270728	1.00014153291967	1.00022719554308	0.00736786780323887	0.971050897680567	0.972379970332385	0.00720237054523008	0.495335296291364	0.0945908608594721	106	66249	75	62	52	40	27	9	5	2	3	3	1	1	59921	59934	59944	59956	59969	59987	6354	6357	6356	6356	6358	6358
J10_LOWERINF	60_70	UKBB	F5_PSYCH_INCLAVO	0.825379226872433	0.374166430081524	0.147297561973168	-0.15713446858662	-0.358315923547315	-0.48799500189922	0.0992899199500657	0.096400314073918	0.122797519020559	0.165572243538635	0.189923423090465	0.35405228338069	9.34542616311017e-17	0.000103864606222295	0.23032745211016	0.34260092398967	0.0592096156525105	0.168106551745539	8722	57742	5970	5092	4033	3022	2235	1046	298	211	119	72	36	8	55337	56215	57274	58285	59072	60261	4859	4946	5038	5085	5121	5149
J10_LOWERINF	60_70	UKBB	F5_SCHIZO	1.45281343269933	-12.0131392240069	-12.0170190738328	0.123049204857415	0.043977962401542	0.82136247502618	0.500419836045639	333.47003862281	378.813362224393	1.00016671510323	1.0001522665101	1.00015126916446	0.00369383479248877	0.971262709117761	0.974693115324189	0.90208437594786	0.964927307279217	0.411510574765031	166	66121	116	90	71	57	43	22	5	2	2	3	2	1	59838	59864	59883	59897	59911	59932	6328	6331	6331	6330	6331	6332
J10_LOWERINF	60_70	UKBB	F5_SEXDYS	-12.0739323412294	0.703686467164859	-0.282319671814829	-0.123404810593272	-12.0353388517236	-11.993799635361	448.84898132612	0.577715125030173	1.00021564047026	1.00018628878185	336.342726149149	518.408813433277	0.978539680557119	0.223204604982107	0.7777450703489	0.901804747902767	0.971455419045809	0.981541953653123	160	65799	94	88	76	65	67	35	3	3	1	1	0	0	59585	59591	59603	59614	59612	59644	6277	6277	6279	6279	6280	6280
J10_LOWERINF	60_70	UKBB	F5_SLEEP	0.171387616337256	-0.25554825476217	0.13916105577034	-9.99855569408458	0.757167987056059	-9.96535944846759	1.00019088863886	1.00015846403249	1.00015577769033	189.065940264477	1.00013490533091	406.311742938501	0.86394470958095	0.79833094625082	0.889340009370763	0.957824364274631	0.449010409378227	0.980432735478325	133	65839	99	84	57	41	23	8	3	2	2	1	1	0	59589	59604	59631	59647	59665	59680	6281	6282	6282	6283	6283	6284
J10_LOWERINF	60_70	UKBB	F5_SOMATOFORM	0.56494512028866	1.05053527958119	0.737550166888676	-11.9863341866029	-0.535649125870822	-11.9853733193877	0.707476381347533	0.408730622639706	0.500350900327105	328.654371991921	1.00016597622913	442.605736727122	0.42455970689741	0.0101628451456313	0.140463866635419	0.970906849068504	0.592262516978932	0.978396629449379	225	61891	129	122	115	93	85	56	12	11	5	1	1	0	56255	56262	56269	56291	56299	56328	5720	5721	5727	5731	5731	5732
J10_LOWERINF	60_70	UKBB	F5_STRESSOTH	-11.0271854708391	-0.0889416801483133	0.0934528130071288	-11.0124167658462	-11.0084901885825	1.42355242430003	321.111548457067	1.00023870358533	1.00026777368642	303.116946190329	307.199862121204	1.00019016227589	0.972605494627027	0.929145127589235	0.925563709469052	0.971018760656924	0.9714139688054	0.154654489549512	118	61886	72	70	61	45	30	15	2	2	2	1	1	1	56214	56216	56225	56241	56256	56271	5716	5716	5716	5717	5717	5717
J10_LOWERINF	60_70	UKBB	F5_SUBSNOALCO	0.791920585382908	0.470600350810767	0.213653037782551	0.121943888057048	-0.75316926739776	-0.0768700792689975	0.14279456073576	0.127278737178826	0.163252037634661	0.197009378402635	0.316750135888799	0.500356896885868	2.92490065825281e-08	0.000217819331285372	0.190625413673559	0.535932801458043	0.0174161509435215	0.87790108844416	3992	63563	2582	2316	1916	1487	1113	476	155	120	67	39	14	4	58875	59141	59541	59970	60344	60981	5943	5978	6031	6059	6084	6094
J10_LOWERINF	60_70	UKBB	F5_SUBSTANCE	0.724918859984565	0.489531541879453	0.166030423506992	0.0353182747824462	-0.431741325204186	0.135170709991971	0.130593056105947	0.111892680506148	0.148523822942675	0.183486304364932	0.243181783313067	0.378399975407719	2.84079838100338e-08	1.21427181489304e-05	0.263622238933039	0.847362685782984	0.0758343154060233	0.720929744028384	4968	64182	3301	2936	2401	1832	1344	571	192	149	83	52	24	7	59637	60002	60537	61106	61594	62367	6020	6063	6129	6160	6188	6205
J10_LOWERINF	60_70	UKBB	F5_TOBAC	0.799747366117313	0.476281540629227	0.217972080507784	0.0855489030108346	-0.748082385200534	-0.0432158492268801	0.142798680103604	0.127282487052101	0.163253068014216	0.200875370013233	0.316748913841372	0.50035408638189	2.13705411781165e-08	0.000182615905595155	0.181817743386047	0.670194924753047	0.0181888046341387	0.931171870479585	3962	63536	2559	2300	1907	1480	1110	470	155	120	66	38	14	4	58846	59105	59498	59925	60295	60935	5938	5973	6027	6055	6079	6089
J10_LOWERINF	60_70	UKBB	FALLS	0.802827281706444	0.155945248973424	0.387983353858135	-0.267833565833492	0.192778100976785	-1.01280409205796	0.122705919488513	0.132479556215617	0.142523915665115	0.243184360704801	0.20483084295836	0.577597634630089	6.04203840862295e-11	0.239144860866414	0.00648423418581307	0.270739938598576	0.346624110387198	0.0795201865248899	4962	62632	3739	3138	2228	1470	993	457	184	133	85	37	26	3	58082	58683	59593	60351	60828	61364	5589	5640	5688	5736	5747	5770
J10_LOWERINF	60_70	UKBB	FEMHER_UNILATERAL	-12.9680435630122	-12.9594668997055	-12.9560240985459	-12.9527241051831	-12.9563073584577	-12.9444162727402	795.103009480335	602.422873222268	690.683283470889	836.483713349453	937.89499925214	1405.98586648124	0.98698716656966	0.982837037669172	0.98503394300283	0.987645467058096	0.988978181107882	0.992654261871112	120	49200	91	85	64	46	30	11	0	0	0	0	0	0	44994	45000	45021	45039	45055	45074	4235	4235	4235	4235	4235	4235
J10_LOWERINF	60_70	UKBB	FEMINGHER_BILATERAL	-0.0710549531450387	0.327913065607378	-13.1171848113963	-13.1173877770743	-13.1117024445479	0.367010429695621	0.707594339716681	0.447937111945414	421.578389142994	511.276918961741	575.605263494124	1.00033983693536	0.920012766446286	0.464137092626753	0.975178256165609	0.979531614457681	0.9818265729046	0.713704242459987	317	49314	242	211	165	117	71	33	6	5	1	1	1	1	45140	45171	45217	45265	45311	45349	4243	4244	4248	4248	4248	4248
J10_LOWERINF	60_70	UKBB	FEMNINGHER_UNILATERAL	-12.9680435630122	-12.9594668997055	-12.9560240985459	-12.9527241051831	-12.9563073584577	-12.9444162727402	795.103009480335	602.422873222268	690.683283470889	836.483713349453	937.89499925214	1405.98586648124	0.98698716656966	0.982837037669172	0.98503394300283	0.987645467058096	0.988978181107882	0.992654261871112	120	49200	91	85	64	46	30	11	0	0	0	0	0	0	44994	45000	45021	45039	45055	45074	4235	4235	4235	4235	4235	4235
J10_LOWERINF	60_70	UKBB	FG_CARDMYO	0.835743456729277	0.367871071730701	0.723355168417891	-5.86641785652932e-05	0.220172750189095	1.09724833920127	0.577806578391896	0.577769044961783	0.577748415370653	1.00026292759923	1.00026155726963	1.0002900578584	0.148063090754565	0.524314048309399	0.21056093821228	0.999953205061358	0.825781454765187	0.272671920690949	223	51197	168	143	103	72	40	21	8	7	5	3	2	1	47368	47393	47433	47464	47496	47515	3876	3877	3879	3881	3882	3883
J10_LOWERINF	60_70	UKBB	FG_CEREBVASC	1.42459324720815	1.00336490348149	0.853477739301995	0.825990488394673	-0.179679216109435	-12.4964311163086	0.189024098705732	0.188681525805728	0.244801573022045	0.317940356613937	0.578231512102278	468.091650059247	4.82496063314644e-14	1.05046902190744e-07	0.00048955690296852	0.00937844344880102	0.755998869678143	0.978701766599205	1485	23740	1170	849	594	376	252	103	79	55	29	13	3	0	22518	22839	23094	23312	23436	23585	1458	1482	1508	1524	1534	1537
J10_LOWERINF	60_70	UKBB	FG_CVD	0.818119412923358	0.508909938924652	-0.12229705092637	-0.1576359189371	-0.706736886192611	-1.24179795707652	0.0854273888949482	0.0775153781879939	0.118509331633339	0.14256238185303	0.197800435392962	0.409053748675446	1.00116452950772e-21	5.19361823772818e-11	0.302090219649303	0.268842136275044	0.000352942500223601	0.00239912854302196	14226	31237	10421	8993	6872	4943	3391	1536	431	310	147	80	32	6	32472	33900	36021	37950	39502	41357	2139	2260	2423	2490	2538	2564
J10_LOWERINF	60_70	UKBB	FG_DISVEINLYMPH	1.24115027188266	1.08591987153871	0.579694415982647	0.346489006540602	0.0953129445719574	-13.0804993978563	0.163825686058471	0.138723012960225	0.202572369323809	0.269147767695228	0.317721685409081	348.725416127696	3.56256626020369e-14	4.95802024723628e-15	0.00421421053058607	0.197970216331524	0.76418570488843	0.970078803524386	2470	23459	1786	1499	1174	841	595	293	128	97	44	22	10	0	22558	22845	23170	23503	23749	24051	1457	1488	1541	1563	1575	1585
J10_LOWERINF	60_70	UKBB	FG_DOAAC	1.76954044611784	1.25268732977213	-0.030179270711146	0.222927255051468	0.547801402325875	-11.545894595804	0.192774224158391	0.207370289201293	0.501323055570661	0.578467164172263	0.578388693834842	466.7269110492	4.33735390902614e-20	1.53329571116072e-09	0.951996945019588	0.699958998044013	0.343579482090461	0.980263937431956	961	22983	769	586	373	225	129	42	54	29	10	6	3	0	21764	21947	22160	22308	22404	22491	1357	1382	1401	1405	1408	1411
J10_LOWERINF	60_70	UKBB	FG_HYPERTENSION	0.717213665653454	0.531205190392499	-0.176107316445982	-0.079185861967176	-0.297999520817766	-0.818840675052449	0.101858538251678	0.0880519127034384	0.142703768289642	0.162510078629344	0.194286034038733	0.409114422135035	1.90492829497529e-12	1.61079245538732e-09	0.217174531148673	0.626068853557189	0.125074300905033	0.0453390181955806	10083	29441	7521	6497	4840	3441	2287	984	317	232	112	69	32	6	29696	30720	32377	33776	34930	36233	1990	2075	2195	2238	2275	2301
J10_LOWERINF	60_70	UKBB	FG_OTH	1.66572492722589	1.28107196224907	0.678087373080922	0.39347137858862	0.0121381541642921	-0.186818651572503	0.141087605366331	0.140592120687423	0.237564486463	0.354771982793003	0.500844787737277	1.00044230787521	3.62078960030442e-32	8.08953034960881e-20	0.00431277453182431	0.267394616672972	0.980664872521639	0.851867584132532	1973	25012	1571	1162	761	454	266	90	125	78	29	11	4	1	23539	23948	24349	24656	24844	25020	1750	1797	1846	1864	1871	1874
J10_LOWERINF	60_70	UKBB	FG_OTHHEART	1.14079798672881	0.53176490823999	-0.0231020816683416	-0.0185408348023404	-0.18502044034552	-13.1089620927017	0.0931995929120761	0.100137711160336	0.160234888587516	0.201676037809868	0.251245335662975	274.304112474981	1.89156158026251e-34	1.09423217382458e-07	0.885361214351133	0.9267506749517	0.461479131701721	0.961883697649643	6659	30814	5372	4243	2842	1817	1069	444	281	169	71	38	16	0	29414	30543	31944	32969	33717	34342	2406	2518	2616	2649	2671	2687
J10_LOWERINF	60_70	UKBB	FG_PULMHEART	1.79112315601446	0.999190711829502	0.358827359985226	-0.479631283670704	0.0596119942407268	-10.5353190549913	0.177764244354208	0.224278405150214	0.378382522693111	0.707333004476424	0.577596735106035	199.14168489898	7.06582053678924e-24	8.38401784533112e-06	0.342967048257824	0.497718353581367	0.917798728354425	0.957808687967837	930	65250	729	471	308	203	134	61	61	31	12	5	3	0	59240	59498	59661	59766	59835	59908	6150	6180	6199	6206	6208	6211
J10_LOWERINF	60_70	UKBB	FIBRO_COMORB	1.15964779475548	0.443699410037768	0.473582160530521	0.190496370582436	-0.464072003074777	-0.437908017476719	0.15222457797781	0.166071365321065	0.183208725931505	0.238471063923797	0.335092666245066	0.501193109532017	2.57623719092964e-14	0.00754592249857549	0.00973981085565855	0.424392565985777	0.166081066999424	0.382264698628386	3949	21253	2588	2265	1865	1454	1087	587	127	83	51	29	12	4	21176	21499	21899	22310	22677	23177	1311	1355	1387	1409	1426	1434
J10_LOWERINF	60_70	UKBB	G6_AD_WIDE	1.36052414438692	1.19132236825453	0.970663997873609	1.19879720494483	-7.98756114690459	NA	0.447560768095203	0.447518253940439	0.707326863341157	1.00019895459433	199.219713422955	0	0.00236684512677602	0.00776630407129882	0.169970354544706	0.230699567356148	0.96801800135173	NA	172	66212	157	92	47	20	6	0	13	8	3	1	0	0	59936	60001	60046	60073	60087	60093	6278	6283	6288	6290	6291	6291
J10_LOWERINF	60_70	UKBB	G6_AD_WIDE_EXMORE	1.7193847290208	1.55587717105103	1.3288906644326	1.54666233636432	-8.48215418630926	NA	0.448055076497445	0.447954477747397	0.707642229228935	1.0004820926303	307.911922916426	0	0.000124323307851531	0.000514113688221143	0.0603930439360365	0.122124599569764	0.978023182930609	NA	172	37934	157	92	47	20	6	0	13	8	3	1	0	0	35504	35569	35614	35641	35655	35661	2432	2437	2442	2444	2445	2445
J10_LOWERINF	60_70	UKBB	G6_ALZHEIMER	1.3797823888506	1.41856778227705	0.301848978273194	1.19964427282687	-7.99280853957588	NA	0.447562734951221	0.408582335632223	1.00015586883379	1.00019878847245	199.742616139676	0	0.00205007520628419	0.000516738057191748	0.762803054358893	0.230370176031243	0.968080737511595	NA	169	66215	154	89	46	19	6	0	13	8	2	1	0	0	59938	60003	60046	60073	60086	60092	6279	6284	6290	6291	6292	6292
J10_LOWERINF	60_70	UKBB	G6_ALZHEIMER_EXMORE	1.73743374673259	1.78401679007127	0.662149323917705	1.54776658747772	-8.48500092905674	NA	0.448060188417253	0.409060531944037	1.00037939983582	1.00048148729834	308.317881377414	0	0.000105457574876342	1.29319268049172e-05	0.50803646554915	0.12185800919395	0.978044748044917	NA	169	37930	154	89	46	19	6	0	13	8	2	1	0	0	35501	35566	35609	35636	35649	35655	2431	2436	2442	2443	2444	2444
J10_LOWERINF	60_70	UKBB	G6_ALZHEIMER_INCLAVO	1.3797823888506	1.41856778227705	0.301848978273194	1.19964427282687	-7.99280853957588	NA	0.447562734951221	0.408582335632223	1.00015586883379	1.00019878847245	199.742616139676	0	0.00205007520628419	0.000516738057191748	0.762803054358893	0.230370176031243	0.968080737511595	NA	169	66215	154	89	46	19	6	0	13	8	2	1	0	0	59938	60003	60046	60073	60086	60092	6279	6284	6290	6291	6292	6292
J10_LOWERINF	60_70	UKBB	G6_BELLPA	1.64028809029334	-12.500544399065	0.537102596030433	-12.514506605276	-12.5107797526315	-12.5417137329365	0.447713346713415	412.687396770191	0.707363176995573	575.727947769803	580.330192221549	844.231779324095	0.000248596414194824	0.975835301869734	0.447671649995519	0.982657876193174	0.982800507372659	0.988147245891492	180	59515	126	102	78	58	40	25	7	2	2	0	0	0	54194	54218	54242	54262	54280	54295	5368	5373	5373	5375	5375	5375
J10_LOWERINF	60_70	UKBB	G6_CARPTU	0.770511083765655	-0.10397025977343	0.00170527288245931	-1.09610198864928	-1.11973929873503	-0.765287310569676	0.250872048148035	0.289303948716299	0.302118385395274	0.577684933733542	0.57764214623217	0.707350823767736	0.00213106806288896	0.719310300056516	0.995496455210804	0.0577745731382739	0.0525664713896104	0.279294166450592	1412	60261	914	850	726	613	469	253	37	23	16	7	4	2	55280	55344	55468	55581	55725	55941	5442	5456	5463	5472	5475	5477
J10_LOWERINF	60_70	UKBB	G6_CERCYST	1.70541299108955	1.11035501957396	0.361175613403546	0.418381225725867	-0.606092079829826	-10.4801181445166	0.258972736063908	0.289271584577344	0.500348593886066	0.57766815588841	1.00014427527399	253.649095698297	4.53969787788335e-11	0.000123812538129891	0.470387957185814	0.468906886553026	0.544511666522455	0.967042871155957	524	63451	387	257	192	134	92	39	31	18	7	3	1	0	57619	57749	57814	57872	57914	57967	5938	5951	5962	5966	5968	5969
J10_LOWERINF	60_70	UKBB	G6_CPETAL	1.4627491569816	0.987409984631611	0.343060102724705	-0.239530085514742	0.597722001856664	0.341953825881039	0.267950038675096	0.277955239795198	0.44762688440137	0.707332263566179	0.500273535787663	1.0001390579451	4.787241834822e-08	0.000381724736198901	0.443439849680331	0.734881917179063	0.232168944586187	0.732421422571694	563	65849	404	290	218	161	103	47	35	22	10	6	4	1	59752	59866	59938	59995	60053	60109	6221	6234	6246	6250	6252	6255
J10_LOWERINF	60_70	UKBB	G6_DEGENOTH	1.63171355556911	1.46297601655924	1.10081865958199	-10.5217675633822	0.996241737135479	-10.5052449517952	0.408658562611379	0.408618996070771	0.707345901946547	287.861529504774	1.00018396066643	592.959423925447	6.5283050874591e-05	0.00034320822553157	0.119644758000626	0.970842623733333	0.319221721439003	0.9858649109041	188	65070	145	92	46	29	19	8	14	8	3	1	1	0	59019	59072	59118	59135	59145	59156	6080	6086	6091	6093	6093	6094
J10_LOWERINF	60_70	UKBB	G6_DEMYEL	-10.994791926644	0.0910055221466469	0.837611232211348	-10.9887882764422	-10.9860761327985	-11.0083021558974	349.294026567902	1.00018886483792	0.707505350535129	293.553431582033	287.32491054781	406.947613614398	0.974888988611108	0.927501857823696	0.236455085592374	0.970139210425054	0.969499737648479	0.978419130745512	118	66079	60	54	58	49	34	22	3	3	2	0	0	0	59807	59813	59809	59818	59833	59845	6327	6327	6328	6330	6330	6330
J10_LOWERINF	60_70	UKBB	G6_DIABETNEUR	1.53637648305901	1.18584536838423	0.736248907340003	1.93761577234391	2.06230537174286	-8.55199238927313	0.447758237290799	0.447662310872371	0.707389458130396	0.500395158271114	0.577699644596738	174.678227887102	0.000600776793200139	0.00807367848759359	0.297969719219041	0.000107870093128251	0.000357175558834693	0.960952330273868	189	59608	141	99	65	40	21	10	14	10	8	7	3	0	54250	54292	54326	54351	54370	54381	5392	5396	5398	5399	5403	5406
J10_LOWERINF	60_70	UKBB	G6_DISBROTHUNS	2.06212526396376	1.48853981217591	0.178909555745989	1.60667282504603	0.613310871450134	-8.53014552782217	0.378529035578082	0.447602029335542	1.00020410225761	0.577695832751301	1.00014787760777	168.230434503294	5.10157522447467e-08	0.000882323315829637	0.858037386538947	0.00541626421975606	0.539730756618677	0.959560491241148	158	63156	112	72	53	39	25	11	14	8	5	4	1	0	57301	57341	57360	57374	57388	57402	5887	5893	5896	5897	5900	5901
J10_LOWERINF	60_70	UKBB	G6_EPIPAROX	0.842727084712681	0.603019996754905	0.347474944697068	0.142307233669788	-0.447857376053744	-1.06466448527912	0.150439259331011	0.130438989345576	0.167723318541081	0.214045169623641	0.289225918629739	0.577640753000048	2.12166198096346e-08	3.78222045495146e-06	0.0382920110358179	0.506148522700714	0.121509413903009	0.0653106678795888	3538	60603	2346	2037	1630	1275	955	516	147	109	66	36	15	3	56157	56466	56873	57228	57548	57987	5491	5529	5572	5602	5623	5635
J10_LOWERINF	60_70	UKBB	G6_EPLEPSY	1.46540766861693	0.890832529102597	0.421224376322235	0.551077850030658	-0.469483370789787	-10.0555359386859	0.316881885813324	0.333855265947244	0.500369169322142	0.577664786650427	1.00016482349167	212.668453940056	3.75575190749914e-06	0.00762317184869324	0.399884684991457	0.340096222556347	0.638779459290015	0.962287926435236	413	58815	304	236	170	120	80	37	24	16	8	4	1	0	53663	53731	53797	53847	53887	53930	5237	5245	5253	5257	5260	5261
J10_LOWERINF	60_70	UKBB	G6_FACOTH	1.41924517882347	0.199069966455154	-0.647083467919406	0.253988581039645	-0.457288326152443	-11.0341895429458	0.408794179517286	0.577646197735061	1.00017975334063	0.707406746633109	1.00018720983773	274.86701412744	0.000517011735281803	0.730378071615542	0.517653189157506	0.71956383055579	0.647525333928227	0.967978531590855	279	59534	184	155	120	107	77	45	12	6	3	2	1	0	54240	54269	54304	54317	54347	54379	5377	5383	5386	5387	5388	5389
J10_LOWERINF	60_70	UKBB	G6_HEADACHE	1.02918903854586	0.880590981511446	0.0455638137826246	0.143678550959901	-0.995035599956955	-10.9932294383695	0.447790770727135	0.35411991599003	0.577700379278383	0.577712924114346	1.00019157161937	214.057365802587	0.0215407185323523	0.012893306491117	0.937135220142179	0.803591045496648	0.319811648412638	0.95904147551971	397	58488	219	210	188	170	156	85	17	13	6	4	1	0	53446	53455	53477	53495	53509	53580	5203	5207	5214	5216	5219	5220
J10_LOWERINF	60_70	UKBB	G6_HEMIPLE	1.34915033753384	0.988295409150608	0.303242352332181	-0.338243577964988	0.852810841237026	0.771235047941753	0.333884966331337	0.333809914040753	0.577631896079657	1.00015500819714	0.577592207236677	1.00015041821877	5.32773620628666e-05	0.00306987343618604	0.599600512822793	0.735219140450748	0.139811597498563	0.440636365515569	377	65685	290	204	136	90	60	28	23	15	7	4	3	1	59551	59637	59705	59751	59781	59813	6198	6206	6214	6217	6218	6220
J10_LOWERINF	60_70	UKBB	G6_HYDROCEPH	2.30730984632973	-0.059677746424742	1.13225439329826	-10.1575362795157	-10.1354657385865	-10.136328209921	0.37847317395771	1.00018470919184	0.707335563747363	233.429762507782	295.842014800028	462.254156353724	1.08508873863687e-09	0.952421073757201	0.109436377559523	0.965291553398472	0.97267004169084	0.98250535646457	135	63117	104	68	42	31	18	5	10	3	2	0	0	0	57268	57304	57330	57341	57354	57367	5870	5877	5878	5880	5880	5880
J10_LOWERINF	60_70	UKBB	G6_MIGRAINE	1.29550641234506	0.653689190275853	-0.317664314955658	-0.391426092018841	-1.52686917843141	-0.938857492732492	0.259144968001094	0.278065695278056	0.500451264090119	0.577744200685448	1.0002020021235	1.00019618783116	5.75814679163856e-07	0.0187308633783042	0.525587730511868	0.49808394399784	0.126870258416977	0.347898487206408	879	58796	536	466	386	325	257	156	33	18	8	5	2	1	53885	53955	54035	54096	54164	54265	5221	5236	5246	5249	5252	5253
J10_LOWERINF	60_70	UKBB	G6_MYONEU	1.02668560457226	-0.14184917379422	1.45775974617086	-10.9978603510851	-10.9921094507275	-10.9875478724457	0.707344615448128	1.0001453431627	0.577591434429282	381.042150675826	346.084669126839	641.55736064408	0.146650558190839	0.887215424495608	0.0116074242622243	0.976974188352056	0.974662385102426	0.986335802849898	116	66201	86	71	45	24	25	11	6	4	3	0	0	0	59883	59898	59924	59945	59944	59958	6342	6344	6345	6348	6348	6348
J10_LOWERINF	60_70	UKBB	G6_NERPLEX	0.846837490438143	0.299197202100886	0.0261355777609411	-0.0557377555524044	-0.62509696628111	-1.3753181416581	0.141512004212526	0.139898296670459	0.175045939683282	0.200883969705042	0.2678425623651	0.577615649288999	2.17443194986071e-09	0.0324618756017384	0.881311420634134	0.781425045767257	0.0196050244473608	0.0172644720484093	4117	61741	2664	2387	2058	1744	1337	680	152	109	68	40	16	3	57398	57675	58004	58318	58725	59382	5644	5687	5728	5756	5780	5793
J10_LOWERINF	60_70	UKBB	G6_NEUATR	1.31707900554426	1.164946420102	0.432221702742615	1.05851407406145	-9.00455810548698	-9.05645129382036	0.577680541223426	0.577640945706737	1.00014679802542	1.0001684474356	186.631231414891	398.47298891363	0.0226110385823292	0.043723589753184	0.665626391655328	0.289902377035941	0.961518705331801	0.981867326506281	125	66220	100	61	40	23	14	4	7	5	2	1	0	0	59898	59937	59958	59975	59984	59994	6340	6342	6345	6346	6347	6347
J10_LOWERINF	60_70	UKBB	G6_NEUINFL	1.73417328094894	0.318158572032744	0.666440047549699	0.37329318439668	0.413700080930252	-8.50641865986576	0.44758514800614	0.707336127476395	0.707341882931257	1.0001695438017	1.00015853201711	169.020150178444	0.000106839310133577	0.652855899691365	0.3461028998716	0.708977340233095	0.679141798134636	0.959861140720566	156	65843	106	90	64	44	33	14	9	5	3	2	1	0	59590	59606	59632	59652	59663	59682	6294	6298	6300	6301	6302	6303
J10_LOWERINF	60_70	UKBB	G6_NEURO	1.10076257495208	0.587430241495865	0.27859259228005	-0.00136384480990045	-0.392545480054101	-1.14557316406733	0.0916867394502266	0.091319543225556	0.11956004678793	0.155648963250039	0.189962518102191	0.408704310597779	3.31685764229458e-33	1.25365812521658e-10	0.0197983353634119	0.993008775839443	0.0387872829650818	0.0050639279834203	8422	54360	5732	4836	3857	3075	2321	1196	340	232	133	70	32	6	52311	53207	54186	54968	55722	56847	4399	4507	4606	4669	4707	4733
J10_LOWERINF	60_70	UKBB	G6_NEURODEG	1.63708853200177	1.36864316105118	0.290522756894546	0.245609095735743	0.674386936650294	-8.50067081844507	0.277903025113434	0.289148382079086	0.707308344313205	1.00015425664618	1.00018039247912	212.793487818792	3.84184935340429e-09	2.2083414686809e-06	0.68126015777747	0.806014174278675	0.500142658117128	0.968134596017662	371	66122	308	190	99	49	28	9	29	16	4	2	1	0	59947	60065	60156	60206	60227	60246	6209	6222	6234	6236	6237	6238
J10_LOWERINF	60_70	UKBB	G6_NEUROOTH	1.59479615158382	0.361203686609744	0.420705408241302	0.393138110648506	-0.0381876355830821	0.726336792328899	0.333899697613598	0.500331134129035	0.577640406859361	0.707325622064492	1.00017016788064	1.00016464701728	1.78573815193211e-06	0.470337969203039	0.46641947338735	0.578341273809978	0.969543259322047	0.46770561533787	326	63266	244	166	125	89	55	26	16	9	6	3	2	1	57448	57526	57567	57603	57637	57666	5884	5891	5894	5897	5898	5899
J10_LOWERINF	60_70	UKBB	G6_OTHNEU	1.31867185078465	0.688896751262796	-0.127118182923286	0.300525061127312	-0.225294329984533	-0.202119462986752	0.161199543550753	0.177612885438255	0.316704175791358	0.316696372241881	0.447510045797108	0.707302984657298	2.82974491885404e-16	0.000105041316643439	0.688141625186786	0.342652404757345	0.614655154904371	0.775061337784012	1732	64766	1314	975	715	476	312	138	88	53	25	15	7	2	59009	59348	59608	59847	60011	60185	6087	6122	6150	6160	6168	6173
J10_LOWERINF	60_70	UKBB	G6_PARKINSON	0.861648277849718	0.240671120780151	0.669002789095951	1.30721582114291	-11.0325589871141	-11.0335141372504	0.447565729455528	0.500290323691556	0.500281040388386	0.500295739876657	267.58116721908	444.469750640471	0.0542058131049759	0.630471785199263	0.181139762399012	0.00897811986164997	0.967111978949929	0.98019535302233	283	65984	234	184	125	62	43	15	14	10	8	4	0	0	59766	59816	59875	59938	59957	59985	6253	6257	6259	6263	6267	6267
J10_LOWERINF	60_70	UKBB	G6_PARKINSON_EXMORE	1.22547048568592	0.602821470059858	1.03455130962075	1.67920523238712	-11.5277203750446	-11.5286441224781	0.448071622004576	0.500708285734961	0.500689603519564	0.50072151340597	411.828780701746	685.450971971023	0.00623825602034827	0.228613745315402	0.0388046129379995	0.000797758943681731	0.977668901343294	0.986580960760845	283	37630	234	184	125	62	43	15	14	10	8	4	0	0	35273	35323	35382	35445	35464	35492	2392	2396	2398	2402	2406	2406
J10_LOWERINF	60_70	UKBB	G6_PARKINSON_INCLAVO	0.861648277849718	0.240671120780151	0.669002789095951	1.30721582114291	-11.0325589871141	-11.0335141372504	0.447565729455528	0.500290323691556	0.500281040388386	0.500295739876657	267.58116721908	444.469750640471	0.0542058131049759	0.630471785199263	0.181139762399012	0.00897811986164997	0.967111978949929	0.98019535302233	283	65984	234	184	125	62	43	15	14	10	8	4	0	0	59766	59816	59875	59938	59957	59985	6253	6257	6259	6263	6267	6267
J10_LOWERINF	60_70	UKBB	G6_PLANTAR	-12.9418205166188	0.165008939106521	-0.801444289592454	-12.9386710389584	-12.9386158374339	-12.9173093746123	542.919675378269	0.577731292065475	1.00022732309492	488.975771739459	533.548243487798	905.253274729084	0.980982267894315	0.775172726951781	0.42297990139397	0.978889830804202	0.98065308956347	0.98861515085356	268	59435	184	172	157	127	82	34	4	4	1	0	0	0	54162	54174	54189	54219	54264	54312	5353	5353	5356	5357	5357	5357
J10_LOWERINF	60_70	UKBB	G6_POLYNEU	1.14251802392025	0.559620146504753	0.807306353370631	0.724883040965384	-0.665127868266515	-10.0167968709923	0.278007305432123	0.30204248122868	0.333806227947253	0.447564026034721	1.00013988628728	173.413927672941	3.96226532323876e-05	0.0639130063814712	0.0155851600257204	0.105314222111402	0.506028210112957	0.953937924359729	633	65882	490	383	251	153	99	42	34	24	14	6	1	0	59741	59848	59980	60078	60132	60189	6250	6260	6270	6278	6283	6284
J10_LOWERINF	60_70	UKBB	G6_POLYOTHUNS	1.13230488963895	0.404618262560571	0.97642301342728	0.910247750475012	-0.441703801284846	-10.0066054349218	0.302112639949678	0.354003986012634	0.33380608395835	0.447561002853627	1.00013700040032	187.013336575666	0.000178281499924213	0.253048318111264	0.00344322883997664	0.0419721740705584	0.658747348445869	0.95732760054192	545	65804	421	323	214	130	81	35	30	21	14	6	1	0	59661	59759	59868	59952	60001	60047	6237	6246	6253	6261	6266	6267
J10_LOWERINF	60_70	UKBB	G6_POSTVIRFAT	1.3451988183741	0.113255184771476	0.728554906033516	-10.959838097423	-0.0412810327901128	-10.9669979545428	0.500498664547098	0.707401488542639	0.577701382419302	231.888159535755	1.00016131405469	441.373597814687	0.00719423190915697	0.87280207127711	0.207263035181444	0.962303245593934	0.96707716172113	0.980176661982323	192	63016	127	115	99	74	55	21	9	5	3	0	1	0	57211	57223	57239	57264	57283	57317	5861	5865	5867	5870	5869	5870
J10_LOWERINF	60_70	UKBB	G6_RLS	1.19027151375258	-0.370836771082651	-11.0010415551671	0.502046388287081	-11.0186839891893	-10.990506400602	0.577713635030436	1.00016613022753	246.302440545574	1.00016072957395	337.449003651159	652.863532043884	0.0393685285049621	0.710804993647721	0.964374516104372	0.615691643367423	0.973951395025882	0.986568799186881	138	66252	107	93	65	39	27	8	5	2	1	1	0	0	59927	59941	59969	59995	60007	60026	6351	6354	6355	6355	6356	6356
J10_LOWERINF	60_70	UKBB	G6_ROOTPLEXOTHUNS	0.442287107246814	-0.08367674327087	0.0332005253415675	0.366331599976814	0.100907877579981	-11.0009995367508	0.334014408167592	0.333873375296629	0.35404451513127	0.354048195251352	0.447557880673519	195.403096676405	0.185451315371975	0.802104679841583	0.925287889166288	0.300811764260691	0.821618871229417	0.955103613023795	1047	60225	741	627	514	389	248	100	33	25	20	13	5	0	55049	55163	55276	55401	55542	55690	5449	5457	5462	5469	5477	5482
J10_LOWERINF	60_70	UKBB	G6_SLEEPAPNO	0.582259934662469	0.209537289897685	0.345778102288136	0.221239836566812	-0.370020529901907	-0.953428380369224	0.278205597311221	0.259010043252087	0.278081929358474	0.354154991509963	0.500356774014332	1.00018231007667	0.0363569782335718	0.418519221615345	0.213705859795822	0.532169431196046	0.459595317170738	0.340461092055737	1252	59044	862	754	603	432	286	145	42	33	25	13	5	1	54080	54188	54339	54510	54656	54797	5312	5321	5329	5341	5349	5353
J10_LOWERINF	60_70	UKBB	G6_SLEEPAPNO_INCLAVO	0.517041081383364	0.145844887528779	0.28299585580015	0.156681693419668	-0.432372967510277	-1.01514286199896	0.278091010744246	0.25889566928029	0.277978561523372	0.354070718362845	0.500305733312634	1.00015617315243	0.062991522260347	0.573207063705204	0.308654569080042	0.658116395427184	0.387468423344836	0.310113288273828	1252	65565	862	754	603	432	286	145	42	33	25	13	5	1	59677	59785	59936	60107	60253	60394	6236	6245	6253	6265	6273	6277
J10_LOWERINF	60_70	UKBB	G6_SLEEPDISOTH	0.789385774201624	0.635433953696358	0.695492592484022	0.108318976109158	-0.0515669955624127	-1.42715942404971	0.21925208791565	0.180701732129143	0.197075616696044	0.302147860233508	0.333837276605502	1.00017225240612	0.000317780648212106	0.000437310272429583	0.000417031236311065	0.719971722944204	0.877241167851591	0.153604790232637	1744	59182	1127	1008	831	656	477	248	75	60	42	20	10	1	54380	54499	54676	54851	55030	55259	5344	5359	5377	5399	5409	5418
J10_LOWERINF	60_70	UKBB	G6_SPINOTH	2.1360073683887	-0.214738905568071	1.12770234893007	0.765757113544318	1.25868751992196	-9.58136679047557	0.354106216595219	1.00016766766858	0.577670405649259	1.0002157860229	1.00024859253628	243.811745128253	1.61833350462526e-09	0.829998956107417	0.0509197683725495	0.443919159929674	0.208256278200305	0.968652628398651	165	63084	125	72	60	29	13	11	13	5	5	2	1	0	57242	57295	57307	57338	57354	57356	5869	5877	5877	5880	5881	5882
J10_LOWERINF	60_70	UKBB	G6_TIA	-1.41778014984901	0.554506230782882	-0.463410782677696	0.536617279624658	-0.956929607443209	0.0508352491207131	1.00017399530847	0.289187079327089	0.577613991636901	0.447551863472489	1.00013868119848	1.00015973269097	0.156327005480837	0.0551788272847972	0.422388376140386	0.230525690767876	0.338669768315287	0.959463271906567	586	63649	461	401	288	184	120	55	21	20	10	7	2	1	57825	57885	57998	58102	58166	58231	5928	5929	5939	5942	5947	5948
J10_LOWERINF	60_70	UKBB	G6_ULLNLE	-0.300041998688755	-12.0369379668164	-0.631501851892377	0.393589056973356	-12.0534170642913	-12.0498548706077	1.00026617961226	262.672829408648	1.00018453023956	0.707430781418774	351.634858528861	483.013899841808	0.764206023122257	0.963449867469699	0.52778859769694	0.577962007415909	0.972655292529316	0.980097061425657	238	59465	161	151	119	89	72	38	4	3	3	2	0	0	54174	54184	54216	54246	54263	54297	5364	5365	5365	5366	5368	5368
J10_LOWERINF	60_70	UKBB	G6_XTRAPYR	1.17978808840432	0.652854298621036	0.515564272147495	0.732216706580187	-12.0036201199179	-0.459128969598885	0.230121956471775	0.236316485291133	0.301970565534387	0.33376444307066	204.720684079876	1.00013177536698	2.94716166023725e-07	0.00573382533854612	0.0877602000233764	0.0282488704174244	0.953243522064604	0.646184993745978	880	65391	659	555	400	258	196	84	49	34	19	10	1	1	59431	59535	59690	59832	59894	60006	6132	6147	6162	6171	6180	6180
J10_LOWERINF	60_70	UKBB	G6_XTRAPYROTH	1.10637815704578	0.849301222369031	0.539422690984569	0.33317917341214	-11.9967816554038	-0.107296012833026	0.316759374873904	0.277887145582785	0.378341118541872	0.50030079219998	242.983953439269	1.00013264013227	0.000477978635193636	0.00224101072279772	0.153938349761098	0.505438127192858	0.960622258225888	0.914565436217022	524	64632	371	325	246	172	137	62	29	23	11	5	1	1	58712	58758	58837	58911	58946	59021	6044	6050	6062	6068	6072	6072
J10_LOWERINF	60_70	UKBB	GOUT	0.786994074351724	0.549208354035342	0.943203559377005	-0.467150317346125	-0.85022333089831	-12.0855088375759	0.230511620163985	0.201115667663452	0.19016665205652	0.447715708210552	0.577717094229629	271.650682824005	0.000639886489228076	0.00631791908553387	7.05371491317143e-07	0.296759198637772	0.141103271554532	0.964514497931928	1361	56525	978	849	652	491	353	146	68	56	35	8	3	0	51913	52042	52239	52400	52538	52745	4927	4939	4960	4987	4992	4995
J10_LOWERINF	60_70	UKBB	GOUT_COMORB	0.755292960717118	0.536811974508668	-0.171837601157622	-0.0841984697889373	-0.301848256396671	-0.902352273240978	0.0985757065288081	0.0861814368020758	0.137928777437756	0.157035746041064	0.187803186426098	0.409200712633327	1.82974364486668e-14	4.69845924224469e-10	0.212822041544884	0.591838363849608	0.107997687104962	0.0274430010071385	11066	27085	8175	7092	5350	3832	2549	1111	341	246	120	74	34	6	27792	28875	30617	32135	33418	34856	1843	1938	2064	2110	2150	2178
J10_LOWERINF	60_70	UKBB	GOUT_IDIOP_NOS	0.750862871757869	-0.0586168678118735	0.266500989717109	0.668909249473605	0.0162375790542631	-11.0798315565752	0.243404376510024	0.289327913289767	0.302161080923113	0.316862596297948	0.500388773271409	220.346530412866	0.00203663609099231	0.839450303678988	0.377785905500565	0.0347689731018373	0.974113247617976	0.959896339161772	1114	65689	873	730	496	312	183	74	48	33	24	14	4	0	59683	59826	60060	60244	60373	60482	6199	6214	6223	6233	6243	6247
J10_LOWERINF	60_70	UKBB	GOUT_NOS	0.771068810681679	-0.0594304244237428	0.350114007811994	0.76240162776477	0.125274009611615	-11.0957605353373	0.251041064101936	0.302279355904769	0.302306852630509	0.3169977948884	0.500470024879989	231.439267924073	0.00212997013804971	0.844134607922848	0.246806437051122	0.0161694043691985	0.802345525938272	0.961762125261849	1089	56863	860	717	485	304	174	72	46	32	24	14	4	0	52104	52247	52479	52660	52790	52892	4942	4956	4964	4974	4984	4988
J10_LOWERINF	60_70	UKBB	H7_AMBLYANOPSIA	0.908768796306319	-12.0025694666336	-0.342469427809719	1.5377963847315	-12.0193203940834	-11.9805080291356	0.500335547509358	267.295246144282	1.00014483332538	0.577633259848151	603.852476560011	864.526196369918	0.0693215028981396	0.964183996310779	0.732034964290844	0.00776233035694385	0.984119636259137	0.988943358245803	227	63655	192	143	92	41	25	15	6	4	4	3	0	0	57756	57805	57856	57907	57923	57933	5928	5930	5930	5931	5934	5934
J10_LOWERINF	60_70	UKBB	H7_ASTIGMATISM	-1.1173197940843	-1.06741141791665	0.0292815877809913	-10.0031977759044	-9.99787294361766	-9.96514209932435	1.00016671170881	1.00014169305303	1.00015887166846	302.666589655194	343.62804792745	490.43820413554	0.263937225323966	0.28585435748222	0.976643721018826	0.973634538668222	0.976788788976215	0.983789015845298	428	64577	404	232	89	20	10	3	3	2	1	0	0	0	58431	58603	58746	58815	58825	58832	6167	6168	6169	6170	6170	6170
J10_LOWERINF	60_70	UKBB	H7_BLEPHAROCHALASIS	0.76989363804902	0.216351658842647	-11.9553407846079	-11.9539328723053	-11.9384503889164	-11.9582547228808	0.707418058146312	0.707379889360595	368.428179132761	397.401194103334	407.879286445529	748.444004250107	0.276456099471268	0.759719373938418	0.97411352175683	0.976003040574878	0.976649597954476	0.987252351775244	153	59901	116	107	76	67	48	17	4	2	0	0	0	0	54457	54466	54497	54506	54525	54556	5477	5479	5481	5481	5481	5481
J10_LOWERINF	60_70	UKBB	H7_BLINDANDVISIMPAIRMENT	0.739121115822149	0.940434288396339	0.370575633570526	0.191750579869428	-11.0007933866708	0.493126075200049	0.447605053076529	0.316723975811754	0.500290249070072	0.70733323551791	202.708226410464	1.00015443642919	0.098681485430053	0.00298522635004463	0.45886245401246	0.786322233286859	0.956720766407525	0.62197730789725	374	63887	275	226	169	110	77	37	19	16	6	2	0	1	57990	58039	58096	58155	58188	58228	5977	5980	5990	5994	5996	5995
J10_LOWERINF	60_70	UKBB	H7_CATARACTOTHER	0.103206517594272	-0.108602367466346	-0.956290551638191	-0.360607364666935	-0.597396848885156	-1.47929082169788	0.163299930731634	0.145398855116103	0.277904895313166	0.267840404686046	0.353957831081746	1.00014320520952	0.527383030324218	0.455107474107412	0.00057941588930491	0.17818914334191	0.0914567772604768	0.139119199412292	4713	56622	4034	3325	2150	1306	722	246	111	74	29	20	8	1	51996	52705	53880	54724	55308	55784	5194	5231	5276	5285	5297	5304
J10_LOWERINF	60_70	UKBB	H7_CATARACTSENILE	0.12342936959644	-0.426605985159598	-0.16151608463644	-0.779748687936601	-1.25719580179501	-12.0031686716836	0.193347809316792	0.209254974025404	0.243175924415096	0.447564757670868	0.707315208444161	281.725027046262	0.523226363373177	0.0414809944796564	0.506565903951923	0.0814729196902004	0.0754992546102908	0.966015634684237	3171	55838	2811	2207	1316	709	373	114	72	45	23	7	2	0	50988	51592	52483	53090	53426	53685	5138	5165	5187	5203	5208	5210
J10_LOWERINF	60_70	UKBB	H7_CHALAZION	-12.0169034097087	-0.714852630601247	-12.0201079566247	-12.0154240911729	-0.28805867321112	0.907422815246241	376.379592331375	1.00016663319028	318.736033735031	348.187452631512	1.00017340363399	0.707350717165037	0.974529774810438	0.474773713455312	0.969917471654159	0.972471670362332	0.773340054999417	0.199545649609343	210	59841	140	126	102	89	65	44	2	2	2	3	3	2	54435	54449	54473	54486	54510	54531	5474	5474	5474	5473	5473	5474
J10_LOWERINF	60_70	UKBB	H7_CHOROIDRETINA	0.507706561050953	-0.35388271220423	-0.574772936487998	-0.155334282459713	-0.362161915687948	-0.0355364960551604	0.183475231002461	0.218882155195643	0.289169543213575	0.28917159424867	0.353919351785045	0.50026559651735	0.00565458218868781	0.105927335474834	0.0468484627902039	0.591150246254834	0.306171041337932	0.943369693992724	2681	63449	2110	1810	1313	879	555	239	69	44	30	20	12	4	57999	58299	58796	59230	59554	59870	5952	5977	5991	6001	6009	6017
J10_LOWERINF	60_70	UKBB	H7_CONJUNCTIVA	1.19037038142909	1.09834122393733	0.668561066447953	0.102723003707708	-0.88312988826031	-1.61234661862032	0.177897135082581	0.137291937169845	0.183445338346521	0.267861123750378	0.447536821090191	1.00015498563681	2.21134792399252e-11	1.24377071500675e-15	0.000267943191555027	0.701353878168776	0.048459998905975	0.10694088421404	1765	62867	1124	1065	943	799	611	316	113	94	48	19	6	1	57657	57716	57838	57982	58170	58465	5738	5757	5803	5832	5845	5850
J10_LOWERINF	60_70	UKBB	H7_CONJUNCTIVITIS	1.36603995253136	1.28100467928934	0.786982954793361	0.475312055021314	-1.38297027825273	-1.25405341498233	0.20952284339128	0.161203920200454	0.218977591982984	0.277946264656775	0.707318274327925	1.00016512129173	7.04170642982438e-11	1.91876704895419e-15	0.000325768410142135	0.0872499452505976	0.0505558676268186	0.20989784822157	1106	62516	673	636	587	516	403	217	83	70	36	16	3	1	57186	57223	57272	57343	57456	57642	5680	5693	5727	5747	5760	5762
J10_LOWERINF	60_70	UKBB	H7_CONJUNCTIVITISACUNONATOPIC	1.36603995253136	1.28100467928934	0.786982954793361	0.475312055021314	-1.38297027825273	-1.25405341498233	0.20952284339128	0.161203920200454	0.218977591982984	0.277946264656775	0.707318274327925	1.00016512129173	7.04170642982438e-11	1.91876704895419e-15	0.000325768410142135	0.0872499452505976	0.0505558676268186	0.20989784822157	1106	62516	673	636	587	516	403	217	83	70	36	16	3	1	57186	57223	57272	57343	57456	57642	5680	5693	5727	5747	5760	5762
J10_LOWERINF	60_70	UKBB	H7_CORNEALDYSTROPHY	-11.4908877240698	0.00370512554903514	-11.4829881876797	-11.4900721809765	1.98882026175694	-11.4099005938418	319.412971342214	1.00014254474515	511.66132172769	677.266026491671	1.0002049851183	2551.59751630892	0.97130227797902	0.997044165629207	0.982094933609359	0.986464238463101	0.0467660690326985	0.996432135896664	127	64708	121	75	27	13	6	2	2	2	1	1	1	0	58571	58617	58665	58679	58686	58690	6141	6141	6142	6142	6142	6143
J10_LOWERINF	60_70	UKBB	H7_CORNEALOTH	0.447274940908722	0.551372762422106	-0.748971602682182	-11.0078852796998	-0.240716933802424	-11.0322190592278	0.50032464211586	0.408597292693145	1.00014273865259	205.698032420458	1.00014852734224	328.85552934385	0.371338241443404	0.17719942623675	0.453938751970867	0.957321753515006	0.80980222173524	0.973238137492487	373	64982	305	234	135	89	62	28	11	7	2	1	1	0	58871	58942	59041	59087	59114	59148	6168	6172	6177	6178	6178	6179
J10_LOWERINF	60_70	UKBB	H7_DIPLOPIA	0.421775637857761	0.649454230000834	-0.313311364520521	-11.018201051698	-11.0109631936202	-11.0324290874623	0.707359900967351	0.500313645180771	1.00015254850397	280.703671534115	316.608483007791	501.971482785133	0.55099661618648	0.194254974666269	0.754080420070755	0.968689417219053	0.972256880911306	0.982465346100193	201	63549	160	131	90	56	31	16	5	4	1	0	0	0	57665	57694	57735	57769	57794	57809	5920	5921	5924	5925	5925	5925
J10_LOWERINF	60_70	UKBB	H7_ECTROPION	-12.0256883789509	1.02624538010674	-12.0279903835074	-12.0236436735185	-11.997493826475	-11.9745857293748	429.417281229788	0.500316981204606	442.060348033044	586.118896768097	687.662916228606	1450.64323458914	0.977658428111256	0.040248410116638	0.978293090855999	0.983633343190949	0.986080201135456	0.993413798552293	116	59934	103	88	53	30	16	5	4	4	0	0	0	0	54468	54483	54518	54541	54555	54566	5475	5475	5479	5479	5479	5479
J10_LOWERINF	60_70	UKBB	H7_ENTROPION	-0.0426101532853213	1.12370314858504	-0.111727824518512	0.635225357828016	1.58348352460091	-9.03339232072107	1.00018596297831	0.44759409243755	1.0001722893919	1.00016209399307	0.70736644710698	243.926996251052	0.966018617147284	0.0120546453887826	0.911054477394976	0.525348583394298	0.0251844404943819	0.970458550188594	140	59979	116	91	66	35	21	6	9	9	4	3	2	0	54511	54536	54561	54592	54606	54621	5483	5483	5488	5489	5490	5492
J10_LOWERINF	60_70	UKBB	H7_EPIPHORA	-0.204231299584852	0.318361534927273	-11.9646552547193	-11.9634831733026	-0.231357843941064	-11.9707737066412	1.00019854694542	0.577641740097283	303.986779424753	360.44018990229	1.000163260797	604.007974062069	0.838204433158823	0.581537628171764	0.968604063954991	0.973522025501434	0.817066149302056	0.984187840732717	208	59931	153	139	113	82	61	30	4	4	1	1	1	0	54504	54518	54544	54575	54596	54627	5478	5478	5481	5481	5481	5482
J10_LOWERINF	60_70	UKBB	H7_EYELIDDIS	0.707060536893909	0.462588954123649	-0.101641107276535	-0.194842696235552	-0.0315821186782163	-11.9954684616756	0.250739622897191	0.218955885586946	0.333813200397268	0.408643612223466	0.378354344538488	223.948469437539	0.0048038692394484	0.0346261190075075	0.760758430369296	0.633502067705723	0.933475978108668	0.957282921091479	1292	60845	955	837	633	472	350	168	48	36	19	12	7	0	55563	55681	55885	56046	56168	56350	5571	5583	5600	5607	5612	5619
J10_LOWERINF	60_70	UKBB	H7_EYELIDINFLAMMATION	1.59073132518607	0.836491142274443	0.754731437567141	0.35987385202462	-12.4496524895051	-12.4398168029292	0.278126852228776	0.302096676896308	0.354031746294838	0.500337348720485	331.048717364846	534.730139536167	1.06872355383261e-08	0.00562369513365774	0.0330217675784005	0.47197924627482	0.970001259395693	0.981439904318301	444	60185	307	290	231	186	121	55	33	22	12	4	0	0	54766	54783	54842	54887	54952	55018	5523	5534	5544	5552	5556	5556
J10_LOWERINF	60_70	UKBB	H7_EYELIDNAS	0.215800124680892	-0.0380963091502618	0.229658760272412	-0.214120050853869	0.132125836093782	-11.0146504252723	0.57770843023376	0.500335508663799	0.500329145841692	0.707339703188702	0.577619439906358	199.13054308921	0.708742822365373	0.939306503027924	0.64622313985041	0.762109530136077	0.819069435126429	0.955888534636467	415	60137	296	262	205	161	125	72	13	10	7	4	3	0	54752	54786	54843	54887	54923	54976	5491	5494	5497	5500	5501	5504
J10_LOWERINF	60_70	UKBB	H7_EYEOTH	0.444680249795714	0.740037770273172	-0.641837479497417	-0.242154208125927	0.605149794825291	-10.0024645888404	0.577646831037815	0.408603019856047	1.00014345310053	1.00015919324664	0.707327046872484	227.899455198796	0.441410611578035	0.070118994883294	0.521038493729775	0.808690540382733	0.392249756396342	0.964992235115238	291	66098	223	175	121	81	50	23	10	10	4	3	2	0	59822	59870	59924	59964	59995	60022	6334	6334	6340	6341	6342	6344
J10_LOWERINF	60_70	UKBB	H7_EYE_ADNEXA	0.732482718452196	0.410972440062387	0.117829794455947	-0.226664443107747	-0.430920698439746	-1.40257574179512	0.0872941349732078	0.0791595707537619	0.105119473210549	0.147287129992396	0.172617471566469	0.447638174311619	4.82135588642597e-17	2.08386870700032e-07	0.262324854690111	0.123821618140032	0.0125464229526358	0.00172864448161751	12234	49740	9262	8063	6071	4389	3019	1363	425	312	161	77	38	5	48291	49490	51482	53164	54534	56190	3996	4109	4260	4344	4383	4416
J10_LOWERINF	60_70	UKBB	H7_GLAUCCLOSEPRIM	0.277684816582391	0.506604815412648	-11.9665132926461	-11.971498994387	0.253500428514666	-11.9641975878156	0.707352137211392	0.500310290481569	314.82465819141	410.614093657076	1.00016833327499	782.577223097123	0.694637530974684	0.311260223260944	0.969679637944636	0.976740883173184	0.799914495866512	0.987802255925469	215	62323	175	148	102	63	36	18	7	5	1	1	1	0	56443	56470	56516	56555	56582	56600	5913	5915	5919	5919	5919	5920
J10_LOWERINF	60_70	UKBB	H7_GLAUCNAS	0.735153933604884	-0.381390630428119	0.482830484450307	-12.0089146576898	-0.864706431357934	-12.0237784083296	0.267845130073929	0.37832886393554	0.316666988072309	217.580361903317	1.00013145946547	520.009733477758	0.00605666464451745	0.313409879990241	0.127327379538664	0.955984699244993	0.387262340856569	0.98155278303889	906	63694	768	611	380	226	122	38	30	16	11	1	1	0	57738	57895	58126	58280	58384	58468	6064	6078	6083	6093	6093	6094
J10_LOWERINF	60_70	UKBB	H7_GLAUCOMA	0.370450023508064	-0.0137853213570874	0.0682856771431699	-0.710792085335033	-1.05028700041416	-12.0026377440341	0.23641606859585	0.22423818894096	0.250569078802591	0.447528320021247	0.57757008766979	240.881142433928	0.117128490400892	0.950979934080495	0.785220399506529	0.112227176805812	0.0689941462157811	0.960259413327791	1812	63979	1415	1185	894	625	421	173	57	41	23	8	3	0	58236	58466	58757	59026	59230	59478	6083	6099	6117	6132	6137	6140
J10_LOWERINF	60_70	UKBB	H7_GLAUCOMA_POAG	-0.393293785740147	0.447906402223073	-0.300139634265397	-12.0151313367632	-12.0158705573067	-12.0070146066677	0.707338577688963	0.378349882722083	0.70730791104792	344.950461586122	395.072706654495	650.641243452927	0.578197772288471	0.236475696342065	0.671317257751839	0.972214127152955	0.975736618710304	0.985276574555036	389	62721	337	273	170	92	54	17	11	9	2	0	0	0	56829	56893	56996	57074	57112	57149	5933	5935	5942	5944	5944	5944
J10_LOWERINF	60_70	UKBB	H7_GLAUCPRIMOPEN	-0.393293785740147	0.447906402223073	-0.300139634265397	-12.0151313367632	-12.0158705573067	-12.0070146066677	0.707338577688963	0.378349882722083	0.70730791104792	344.950461586122	395.072706654495	650.641243452927	0.578197772288471	0.236475696342065	0.671317257751839	0.972214127152955	0.975736618710304	0.985276574555036	389	62721	337	273	170	92	54	17	11	9	2	0	0	0	56829	56893	56996	57074	57112	57149	5933	5935	5942	5944	5944	5944
J10_LOWERINF	60_70	UKBB	H7_GLAUCSUSP	0.105821507116552	0.204076846128476	0.17869873833853	0.225032494857491	-10.9862574127532	-11.0059818268737	0.577637289894852	0.447534738541693	0.577631161192745	0.707315052359104	211.333008381306	393.35010268507	0.854643327951603	0.648388362818946	0.757044057031675	0.750370931678575	0.958540227110804	0.977678009411753	383	62620	307	245	161	99	68	23	12	10	5	2	0	0	56740	56802	56886	56948	56979	57024	5944	5946	5951	5954	5956	5956
J10_LOWERINF	60_70	UKBB	H7_GLOBE	0.829110902617434	-10.9913490626853	0.0370015643475195	0.560351295961793	-10.999560334184	-10.9658747527252	0.707378160314021	203.968662093122	1.00015288456837	1.00016778865976	336.386480781764	594.985267676795	0.241160904654631	0.95702484346738	0.970488268256934	0.575303954221668	0.973914481957851	0.985295422730265	129	63934	104	88	62	37	24	13	4	2	2	1	0	0	57920	57936	57962	57987	58000	58011	6035	6037	6037	6038	6039	6039
J10_LOWERINF	60_70	UKBB	H7_IRIDOCYCLITIS	1.17492318729693	-0.00122093243934147	1.09962420923967	-0.0688052799272688	0.0106466180369357	-9.01809068153146	0.500406377322255	0.707334682961877	0.447552404443708	1.00015040945632	1.00013434102478	163.729603388018	0.0188776594150757	0.998622769838865	0.0140113185900524	0.945152851797105	0.991506529300364	0.956075390771798	188	64187	142	117	95	66	48	16	10	7	6	2	1	0	58125	58150	58172	58201	58219	58251	6098	6101	6102	6106	6107	6108
J10_LOWERINF	60_70	UKBB	H7_KERATITIS	0.561658897730648	0.472389737501482	0.41421809176555	-0.833806429475074	-0.78249327167991	-11.0261000207108	0.408661287604442	0.353959075884061	0.447535301820551	1.0001439625745	1.00015529911956	235.807191662939	0.169321466092733	0.182011040469715	0.354677804818488	0.404457718298726	0.433996119312829	0.962705335102862	517	65087	403	322	204	145	104	53	18	13	7	2	1	0	58997	59078	59196	59255	59296	59347	6186	6191	6197	6202	6203	6204
J10_LOWERINF	60_70	UKBB	H7_KERATITISOTH	1.40600311069858	0.424616202242427	1.61151830776113	0.286493413269316	-10.5089997598611	-10.543024704111	0.577784797878831	0.707324661257831	0.447581822981059	1.00018196089259	209.855139737853	263.518945752553	0.0149562231963436	0.54829764436552	0.000317605954019936	0.774540152392994	0.960060709381143	0.968086268126807	132	64142	82	78	56	48	38	25	9	7	6	1	0	0	58083	58087	58109	58117	58127	58140	6100	6102	6103	6108	6109	6109
J10_LOWERINF	60_70	UKBB	H7_LACRIGLAND	0.878737806287683	0.981944093866639	-10.9539271993371	-10.9571546729031	1.25386705169848	-10.9647354070876	0.57771637596548	0.447624635155035	245.007086682253	333.744283894279	1.00017993889418	779.320798204274	0.128246285951182	0.0282586019568747	0.964339567802416	0.973809366453253	0.209972349791179	0.988774450153048	190	60122	159	134	78	39	18	7	8	6	1	1	1	0	54643	54668	54724	54763	54784	54795	5502	5504	5509	5509	5509	5510
J10_LOWERINF	60_70	UKBB	H7_LACRIMALSYSTEM	1.02648659402311	1.11303242976325	0.363254287984501	0.194365154995249	-0.788941519598979	-11.9829538503192	0.193463901006536	0.139868874980958	0.230132757415877	0.289260850192113	0.500331728989422	218.751717976958	1.12161376492089e-07	1.75288108910666e-15	0.114461032207687	0.501623612487217	0.114833064606357	0.956314700233289	1580	60669	1121	1029	829	638	457	200	98	80	31	14	4	0	55414	55506	55706	55897	56078	56335	5616	5634	5683	5700	5710	5714
J10_LOWERINF	60_70	UKBB	H7_LENS	0.173804809027368	-0.276357567398084	-0.557348855154	-0.490726551018671	-0.619728715486237	-1.70054593172587	0.133679255590829	0.134705259184075	0.196848772060404	0.250578235720556	0.316652404175351	1.00013389381568	0.193545142148257	0.0402112544475787	0.00463511706550937	0.0501858395340449	0.0503326331500758	0.0890710757815004	6514	60317	5625	4571	2901	1686	924	312	153	97	45	24	10	1	55543	56597	58267	59482	60244	60856	5510	5566	5618	5639	5653	5662
J10_LOWERINF	60_70	UKBB	H7_LIDLACRIMALORBIT	0.957406504175202	0.724887364627579	0.326559686497427	-0.0649389118954852	-0.496185412845407	-1.32313139058689	0.142720072878624	0.12169831154474	0.167602298105738	0.236375943187662	0.302013793285517	0.707306398793516	1.96929010382331e-11	2.5780887634751e-09	0.0513647166399853	0.783525797005766	0.100398861834397	0.0613919081733722	3138	61816	2233	2023	1606	1226	898	424	157	119	59	28	13	2	56812	57022	57439	57819	58147	58621	5752	5790	5850	5881	5896	5907
J10_LOWERINF	60_70	UKBB	H7_MACULADEGEN	0.804189157945464	-0.605019175820234	-0.550150579010944	-11.9801162596208	-11.977144700493	-11.9574750835585	0.267867637959005	0.447542483809591	0.57760482638381	244.913828206581	299.758205404377	478.986502875198	0.00268046090096277	0.176416964539995	0.340859279036078	0.96098652614034	0.968128189625044	0.980083585194463	856	62326	752	587	353	185	94	38	22	8	3	0	0	0	56578	56743	56977	57145	57236	57292	5830	5844	5849	5852	5852	5852
J10_LOWERINF	60_70	UKBB	H7_MYOPIA	-0.710402805429446	-1.19470556219085	-0.765431191478644	-12.0010936207639	-0.556384988010054	-11.9968423583633	0.707344317860541	0.707309856405942	0.707305745667074	257.058373496173	1.00013376329112	498.723056226597	0.315222516325551	0.0912033875730481	0.279173144228934	0.962763282699342	0.577998559789076	0.98080864297342	571	63403	475	408	283	161	89	34	7	5	3	1	1	0	57418	57485	57610	57732	57804	57859	6074	6076	6078	6080	6080	6081
J10_LOWERINF	60_70	UKBB	H7_OCUMUSCLE	-0.20858667444261	-0.45503882230917	-0.225487151914775	-0.566172786741066	-0.787319571126852	-11.0021395407321	0.354003181399177	0.333756357063681	0.37833176254214	0.5775861301056	0.707287257568693	187.481938616113	0.555711959446909	0.17276081766411	0.551172716791961	0.326967870318366	0.265642336716602	0.953204018262593	1441	65487	1199	918	589	339	210	92	24	19	11	5	2	0	59458	59739	60068	60318	60447	60565	6247	6252	6260	6266	6269	6271
J10_LOWERINF	60_70	UKBB	H7_OPTNERVE	-12.0053240238124	-12.007530155899	0.0545896268352451	-12.0201918856295	-11.9994934401941	-12.0504824125324	413.084864088796	327.669309879997	1.00014848979001	498.323069533006	586.499769260413	1046.94923268124	0.976814656627223	0.970767847938755	0.956471860089845	0.980755866721425	0.983676817706817	0.990816477751881	134	66197	112	94	63	42	26	9	0	1	1	0	0	0	59864	59882	59913	59934	59950	59967	6355	6354	6354	6355	6355	6355
J10_LOWERINF	60_70	UKBB	H7_OPTNEUROTH	-12.0053224272397	-12.0074624632905	-12.0048643147931	-12.029901902435	-12.0058003569861	-12.045084020699	448.83848540004	359.49737163184	463.485792341806	567.81972006194	676.853916997872	1099.53463902325	0.97866110042272	0.973355054555865	0.979336097974042	0.983097179164283	0.985848142091582	0.991259580175808	112	66179	95	80	52	32	20	8	0	0	0	0	0	0	59844	59859	59887	59907	59919	59931	6352	6352	6352	6352	6352	6352
J10_LOWERINF	60_70	UKBB	H7_ORBIT	1.77022763958957	0.479708593841336	1.16069544863491	0.31446975907705	-10.4460500288775	-10.463073175139	0.500460391891211	0.707405292785701	0.577691345084248	1.00021622751767	216.615957088109	396.88806974468	0.000404395938521109	0.497692996744373	0.0445162950856962	0.75321590686098	0.961537862588438	0.978967980463159	126	59840	83	81	61	47	40	18	8	6	4	1	0	0	54399	54401	54421	54435	54442	54464	5476	5478	5480	5483	5484	5484
J10_LOWERINF	60_70	UKBB	H7_OTHERCONJ	1.43141769465002	-0.630170552682509	0.386116840005403	0.800307435607961	-11.0155125235261	-10.9876025759191	0.447658801201321	1.00017070814604	0.707346678739627	0.707354718624564	285.750804771467	414.460690144198	0.00138593623479832	0.52865336904428	0.58515772285544	0.257883020416744	0.969249671872331	0.978850077062414	202	62380	151	126	92	60	39	20	9	4	4	2	0	0	56830	56855	56889	56921	56942	56961	5592	5597	5597	5599	5601	5601
J10_LOWERINF	60_70	UKBB	H7_OTHIRISCILIARY	0.0336125171986634	-0.414752168046425	0.165274970529981	0.632248688354589	-9.98609672538539	-9.96965328888952	1.00016278165012	1.00014338009996	1.00015242768352	1.00017634889522	241.804991824294	680.962882329426	0.973190503079104	0.678366870161042	0.868747383547638	0.527297221418656	0.967058214815905	0.988318969390583	133	64275	112	90	54	34	19	5	2	3	2	1	0	0	58190	58212	58248	58268	58283	58297	6104	6103	6104	6105	6106	6106
J10_LOWERINF	60_70	UKBB	H7_PARASTRAB	0.96531441986854	1.22575851580703	-10.5068139491681	1.87881315034626	-10.4777723867466	-10.4120247686793	0.707381379361621	0.500304734490728	240.411642582309	0.70733314465991	427.990726979094	755.788561027085	0.172369118227273	0.0142846765222063	0.965140803241568	0.0079028436185822	0.980468694087841	0.989008392737594	106	62960	88	69	39	19	10	3	8	6	2	2	0	0	56922	56941	56971	56991	57000	57007	6048	6050	6054	6054	6056	6056
J10_LOWERINF	60_70	UKBB	H7_PTOSIS	0.885459453460818	0.819540143612686	-0.80687750955985	-10.9827658945719	-0.25765197402765	-10.9759164760466	0.447625088117421	0.378398093535946	1.0001734597584	196.431326759921	1.00014014728887	420.327396051619	0.0479143357966451	0.0303253515617064	0.419817692117813	0.955412326648314	0.796703380645731	0.979167384227942	324	60072	257	208	147	102	61	24	14	9	2	1	1	0	54631	54680	54741	54786	54827	54864	5494	5499	5506	5507	5507	5508
J10_LOWERINF	60_70	UKBB	H7_REFRAACCOMMODIS	-0.337630581061039	-1.08768216815206	-0.343665863451515	-1.41236855319549	-1.19340278945571	-11.0044784365682	0.40863619634705	0.500281454955302	0.447524663248501	1.00013636826511	1.00012840920653	214.460331801505	0.408669335561144	0.0296945858756218	0.442531098085243	0.157898152026504	0.23277164822792	0.959076572091024	1206	65319	1026	780	486	267	159	67	15	11	7	2	1	0	59257	59503	59797	60016	60124	60216	6227	6231	6235	6240	6241	6242
J10_LOWERINF	60_70	UKBB	H7_RETINALBREAK	-0.295423531791968	-12.0309253192917	0.0177441374043821	-0.370203638920347	-12.0023152394438	-11.9902798817173	1.00023566615679	254.504242166794	0.707333007642518	1.00016049052653	375.902699301444	651.817266499514	0.76772352516281	0.962296441435487	0.979986387828498	0.711275024791649	0.974528421531081	0.985323617254968	207	60237	153	151	117	91	58	22	4	3	3	1	0	0	54665	54667	54701	54727	54760	54796	5622	5623	5623	5625	5626	5626
J10_LOWERINF	60_70	UKBB	H7_RETINALDETACH	-0.499511883699978	-0.295969885041414	-1.12543106727737	-0.481769572545984	-0.300311224226573	0.0734361276041341	0.50039179148621	0.333834826505955	0.577620871657541	0.500309920001918	0.500279206958012	0.707310269912391	0.318162236945006	0.375307316871991	0.0513682456686312	0.335576492757802	0.548314821324589	0.917308631781637	1005	60789	755	713	561	397	263	106	19	17	11	8	6	2	55338	55380	55532	55696	55830	55987	5682	5684	5690	5693	5695	5699
J10_LOWERINF	60_70	UKBB	H7_RETINALDETACHBREAK	-0.255581957179195	-0.900526999111694	-12.0327224652096	-0.231441914682593	-0.72855223772349	0.325014450910074	0.70739944393989	0.707361801882889	213.78106315732	0.707333901394623	1.00013948977992	1.00015782433437	0.717876738443849	0.202990238863601	0.955114561995627	0.743514202152859	0.46633778214701	0.745208950946144	396	60352	299	291	229	155	102	39	4	3	3	3	2	1	54809	54817	54879	54953	55006	55069	5636	5637	5637	5637	5638	5639
J10_LOWERINF	60_70	UKBB	H7_RETINALDETACHOTH	-12.0345223410235	0.39321077341914	-0.789106981910325	-12.0296946697341	-0.286463127128085	0.705709763401082	334.116690545434	0.500351945682843	1.00017458345316	327.766248405263	1.00014626112115	1.00015656723228	0.971267272779041	0.431944600358693	0.430129984464635	0.970722570597633	0.774555512617373	0.480437366130398	230	60276	171	155	131	95	62	28	6	6	3	2	2	1	54700	54716	54740	54776	54809	54843	5629	5629	5632	5633	5633	5634
J10_LOWERINF	60_70	UKBB	H7_RETINALDISOTH	0.736578376513906	-0.257121504128147	-0.649879881948224	-0.081892190566175	-0.017515372508468	-0.429037143971601	0.213955418652624	0.289170754710285	0.447529967695019	0.447528157225793	0.500266156908787	1.00013441743997	0.000575996980004023	0.373912570220388	0.14646037431272	0.854807595324899	0.972070086333988	0.667938156774744	1499	63128	1252	987	629	361	196	90	42	22	11	6	5	1	57410	57675	58033	58301	58466	58572	5923	5943	5954	5959	5960	5964
J10_LOWERINF	60_70	UKBB	H7_RETINANAS	0.385326474166841	-1.18788376038826	-0.793661662470006	0.339512739024072	-11.0029339781365	-11.0064148246909	0.577671682560224	1.00015946798246	1.00015560172154	0.707312665697514	242.463898283189	466.467868810897	0.504750613885872	0.234953846157267	0.427464330109027	0.631224719436636	0.963804677762652	0.981175480127089	292	60539	241	205	142	93	51	19	6	4	3	2	0	0	54931	54967	55030	55079	55121	55153	5653	5655	5656	5657	5659	5659
J10_LOWERINF	60_70	UKBB	H7_RETINAVASC	-0.0785333971767291	-0.556493192042255	-0.154938570490751	-11.0028775575069	1.13027727333335	-11.0136101445153	1.00019591424882	1.00016354744277	1.00016130603054	288.063513725013	0.707339755850026	659.341927438518	0.937416001057581	0.577935939461724	0.876889446027073	0.969531400179207	0.110059230872402	0.986672801334616	156	60431	127	110	73	44	30	9	4	3	2	1	2	0	54806	54823	54860	54889	54903	54924	5650	5651	5652	5653	5652	5654
J10_LOWERINF	60_70	UKBB	H7_RETINOPATHYDIAB	0.877552442663832	0.512684337418586	0.125178432152279	0.942761279315932	0.850612249921343	0.650084002089208	0.378449606239582	0.378425494791073	0.577656052039001	0.500361132056345	0.57761998768883	1.00015234624148	0.0204053821363874	0.175486779967864	0.828441654637706	0.0595431069539522	0.14085469485196	0.515701924187638	442	60772	339	263	167	101	57	31	18	14	8	6	4	1	55148	55224	55320	55386	55430	55456	5709	5713	5719	5721	5723	5726
J10_LOWERINF	60_70	UKBB	H7_RETIVASCOCCLUSION	0.144242198763908	0.32520773708087	-0.744939502281731	-11.0161292062709	0.876961596044966	-11.0131652123134	0.707363345630099	0.50031834009484	1.00015369408716	210.875180260661	0.577608746506275	418.10292022484	0.838419699736014	0.51569116807644	0.456377503171566	0.958337424048951	0.128948282311648	0.978985512856402	251	60467	196	175	128	82	58	23	8	7	3	2	3	0	54860	54881	54928	54974	54998	55033	5654	5655	5659	5660	5659	5662
J10_LOWERINF	60_70	UKBB	H7_RETVASCNAS	0.100564259599744	-0.352215307536435	-10.9980206191083	-11.0107380604522	0.764229002202782	-11.0146212625855	1.00018175958845	1.00015871342786	253.746991165925	330.155501366236	1.00015680009715	831.258309427176	0.919910877501068	0.72471871182505	0.965428539152205	0.973395355863971	0.444802176304963	0.989427908289723	126	60377	107	91	57	34	21	6	3	2	1	1	1	0	54748	54764	54798	54821	54834	54849	5645	5646	5647	5647	5647	5648
J10_LOWERINF	60_70	UKBB	H7_SCLERACORNEA	0.680971194151944	0.149041783221052	0.606898373514409	-0.331337656026344	-0.26988508904744	-11.0136848149293	0.302063143397123	0.31667992527417	0.301976672796758	0.577603552496296	0.577598881933106	186.068292731277	0.0241710062080833	0.637898868226721	0.0444573902459981	0.566210085461076	0.640318533383796	0.952799479342917	854	65369	649	534	362	258	190	92	29	22	16	6	3	0	59329	59444	59616	59720	59788	59886	6216	6223	6229	6239	6242	6245
J10_LOWERINF	60_70	UKBB	H7_STENOLACRI	1.134009037654	0.257409960557271	-0.586539732590958	-0.305679999403731	-10.9684746928991	-10.9865588765226	0.500418464055055	0.57764512940516	1.00018094651884	1.00017683903451	207.976355938597	333.139215892037	0.0234439455427118	0.655872088819708	0.557584157376567	0.759889457925177	0.957939827745556	0.97369142823579	217	59923	160	147	116	91	62	32	7	5	2	1	0	0	54491	54504	54535	54560	54589	54619	5482	5484	5487	5488	5489	5489
J10_LOWERINF	60_70	UKBB	H7_STRABISMUS	0.217166095986003	0.686184127954185	0.12817656957313	0.553287492909369	-0.123910894201946	-9.99359996491271	0.707351819430689	0.447539746187993	0.70731452754553	0.707312223975452	1.00014080622244	226.619673774287	0.75883359358052	0.125217674423941	0.85619819152321	0.43407389077713	0.901399639741328	0.964825845252868	254	66109	189	152	107	71	52	27	9	8	4	3	1	0	59834	59871	59916	59952	59971	59996	6331	6332	6336	6337	6339	6340
J10_LOWERINF	60_70	UKBB	H7_STRABOTH	-10.9877059217862	-0.399316794220347	0.525410496411901	-11.0155681534281	0.0380449053660501	-11.0026243955838	248.674777478072	1.00015483456118	0.707346773033556	265.833564854325	1.00014807363744	392.104645599368	0.964756903770756	0.689705338870815	0.457608499529762	0.966946848453564	0.969656369545754	0.977613955070844	162	62992	114	92	72	53	43	25	1	2	2	1	1	0	56994	57016	57036	57055	57065	57083	6045	6044	6044	6045	6045	6046
J10_LOWERINF	60_70	UKBB	H7_VISDISTNAS	1.51896562921013	0.631230927779334	0.495081624725215	0.534913378254639	-11.0261994308387	-11.0536879015387	0.354118127205827	0.447572090275176	0.577609853575939	0.707369272663781	237.919326312543	349.099347681699	1.79130640765015e-05	0.158437924077302	0.391377930920628	0.449528670522537	0.963035848358462	0.974740447137156	298	63654	217	171	116	80	55	29	16	10	5	2	0	0	57781	57827	57882	57918	57943	57969	5938	5944	5949	5952	5954	5954
J10_LOWERINF	60_70	UKBB	H7_VISFIELDDEF	1.01674538316758	-11.520859990258	0.374248196395112	1.80919407132958	-11.5134763994764	-11.4529380130685	0.707396597081519	310.001470695544	1.00015588672642	0.707349251146692	693.039406374613	929.231635089491	0.150631060811982	0.970354331773171	0.708263063651145	0.0105363996662895	0.986745338822837	0.990166186002592	116	63530	93	70	43	24	13	4	4	2	3	2	0	0	57635	57658	57685	57704	57715	57724	5914	5916	5915	5916	5918	5918
J10_LOWERINF	60_70	UKBB	H7_VISUALDISTBLIND	0.985041058530369	0.586733011935277	0.351103479807698	0.338028503521653	-1.15759763862918	-1.03049938976321	0.196986371612914	0.189763859255458	0.250561888867523	0.316688654661476	0.707310042427344	1.00015689523683	5.71657084064183e-07	0.00198872295151427	0.161134992919163	0.285798327165626	0.10170993039024	0.302851491196209	1539	64948	1136	932	686	458	315	172	69	50	28	12	2	1	59172	59376	59622	59850	59993	60136	6110	6129	6151	6167	6177	6178
J10_LOWERINF	60_70	UKBB	H7_VISUDISTURB	1.06260196011988	0.501347073207335	0.304709585259265	0.455093096097441	-0.522940017784574	-11.0064528285738	0.214022011628235	0.224272100704451	0.289169514776411	0.333778674008412	0.577605629360584	164.819704167677	6.87297356448767e-07	0.0253884039002644	0.292001810623413	0.172738313693352	0.365275629918921	0.946757845470599	1214	64485	896	736	542	364	250	138	53	37	23	12	3	0	58705	58865	59059	59237	59351	59463	6045	6061	6075	6086	6095	6098
J10_LOWERINF	60_70	UKBB	H7_VISUDISTURBSUB	0.616529170960493	1.48943310556871	0.330056355124813	-10.980946824429	-10.9695183219723	-11.0012109685628	1.0002609479137	0.50035739804178	1.00024821069988	341.600961994785	350.956716833694	453.06602710921	0.537651449912444	0.00291332432016249	0.741419266352428	0.974355987805953	0.975065345665702	0.980627914305905	106	63408	67	57	51	36	24	15	4	4	1	0	0	0	57543	57553	57559	57574	57586	57595	5900	5900	5903	5904	5904	5904
J10_LOWERINF	60_70	UKBB	H7_VITRBODYGLOBE	0.74269924823131	0.478770540807694	-0.0739321192577743	-1.17437214673659	-0.270853412729027	-10.9693300234162	0.230190395472965	0.193219594320231	0.289167602302105	0.577601713470439	0.408574264709916	162.519336896688	0.00125333375962297	0.0132174075599442	0.798203957130055	0.0420336598712243	0.507379658073387	0.946187214360726	1344	64544	1013	976	774	591	398	133	56	44	20	9	6	0	58700	58737	58939	59122	59315	59580	6119	6131	6155	6166	6169	6175
J10_LOWERINF	60_70	UKBB	H7_VITREOUS	0.775834974913481	0.44270969627069	-0.100580574448012	-0.776876303748244	-0.399028304155534	-11.9666984822048	0.214022896831291	0.186491519156378	0.27786195518381	0.447538321053649	0.4085737211675	243.996332854764	0.000288951139659063	0.017601961140985	0.717366696665893	0.0825836784576599	0.328748784586019	0.960883766297519	1524	64658	1138	1089	864	663	451	163	63	48	22	11	6	0	58850	58899	59124	59325	59537	59825	6131	6146	6172	6183	6188	6194
J10_LOWERINF	60_70	UKBB	H7_VITRHAEMORR	0.149010504261358	-0.325455450764139	0.0448717785071106	-11.0284118305782	-11.0170842524302	-10.9915727231147	1.00018136707602	1.0001541126869	1.0001480873889	297.979992235307	307.286747892478	610.68138675515	0.881566665715339	0.744874343517538	0.964214807447729	0.970476571266917	0.971399747522593	0.98563975770797	130	63905	99	86	61	43	32	9	3	2	1	0	0	0	57898	57911	57936	57954	57965	57988	6035	6036	6037	6038	6038	6038
J10_LOWERINF	60_70	UKBB	H7_VITROPACIT	-11.0089893181435	-0.269415294478043	0.36219938623837	-10.9775295823661	-10.9713867984697	-10.9232683395409	271.611479420208	1.00014365464929	1.00014718032867	375.283522924998	410.413032247955	1060.62492182777	0.967668899310002	0.787639893438554	0.717242866370592	0.97666417006397	0.978673051465309	0.991782813214188	110	63954	95	82	46	27	18	6	2	2	1	0	0	0	57939	57952	57988	58007	58016	58028	6028	6028	6029	6030	6030	6030
J10_LOWERINF	60_70	UKBB	H7_VITROTH	0.0335802479408256	-12.9925001967947	-12.9984577885142	-12.9992720847287	0.371518112628936	-12.9607154882918	0.707347232823893	367.296329144779	473.284698109704	665.939810088982	1.00014791700445	1617.92082052648	0.962135851484611	0.971782038083796	0.97808937168805	0.984426130265293	0.710292585089932	0.993608436177232	264	64189	228	211	139	68	35	11	2	0	0	1	1	0	58172	58189	58261	58332	58365	58389	6051	6053	6053	6052	6052	6053
J10_LOWERINF	60_70	UKBB	H8_BPV	0.573195152211002	0.246078686596661	0.0939310311319184	-9.96253194596082	-9.97571269232646	-10.0205836214918	0.70738910825778	0.707327123126998	1.00015673877063	215.662583586981	331.109070538892	603.540127993077	0.417769596660305	0.727915730733605	0.925175636957334	0.963154831720031	0.975964828909339	0.986753322145612	172	64156	148	113	64	37	16	3	5	3	1	0	0	0	58169	58204	58253	58280	58301	58314	6006	6008	6010	6011	6011	6011
J10_LOWERINF	60_70	UKBB	H8_CONSENHEARINGLOSS	-0.107871842122166	-0.543096226618345	-0.825623422564048	-12.004458449639	-12.012853045254	-11.9942731226609	0.707357482647775	0.707322297474781	1.00015296378926	353.820835071951	406.403263718564	622.792671978722	0.87879278441601	0.442594113797659	0.409089399276167	0.972934508567322	0.976418805537606	0.984634607611363	333	62379	268	216	157	94	54	24	5	3	1	0	0	0	56631	56683	56742	56805	56845	56875	5808	5810	5812	5813	5813	5813
J10_LOWERINF	60_70	UKBB	H8_EAR_MASTOID	0.971959313835125	0.722784303087629	0.390242537836176	-0.138761329876543	-0.784296100934922	-0.749738438105094	0.111154932519129	0.0944561558164871	0.121922501763928	0.177835915558493	0.250682738464118	0.378433332335211	2.24630778875056e-18	1.97782767290673e-14	0.00137073952310796	0.435227665160805	0.0017561718870909	0.0475729016481605	6163	57803	4162	3805	3198	2602	1984	1002	279	207	113	49	22	7	54643	55000	55607	56203	56821	57803	4882	4954	5048	5112	5139	5154
J10_LOWERINF	60_70	UKBB	H8_EUSTNAS	1.32824196288221	0.89004110106812	0.0336508373607949	0.215330728343771	0.386436432073822	-9.97616459267457	0.500516427306506	0.447618077660855	0.707361544670549	0.707352756177587	0.707350219160257	197.544510075379	0.00796044315566232	0.0467681315770431	0.962057083919148	0.760809653171782	0.584849041268843	0.959723276421049	204	63976	123	122	117	105	74	37	13	10	6	4	2	0	58144	58145	58150	58162	58193	58230	5900	5903	5907	5909	5911	5913
J10_LOWERINF	60_70	UKBB	H8_EXTERNAL	1.25203833240677	0.833984231793551	0.206156669302879	-0.23731102759187	-1.26006386770574	-0.523088446357601	0.125707647661081	0.113315052922246	0.165422714336026	0.224348373023237	0.378363073175064	0.408638729134982	2.28242318738194e-23	1.84087309730543e-13	0.212675708351562	0.290156148109824	0.000867513694141479	0.200518566295057	3431	61304	2192	2104	1862	1614	1276	647	190	131	66	31	11	6	56871	56959	57201	57449	57787	58416	5482	5541	5606	5641	5661	5666
J10_LOWERINF	60_70	UKBB	H8_EXTOTITIS	1.66177182868724	1.07152024752433	0.0982557445704042	-0.380034741901868	-1.57680685908681	-12.5111053183565	0.165825773289678	0.1612854295254	0.2780050936421	0.3784336427828	0.707333132406685	281.879363960617	1.23010935323566e-23	3.06056354382585e-11	0.723765008260141	0.315267351468145	0.0257987351366259	0.964597829899745	1409	60602	856	841	762	686	553	250	91	56	21	9	2	0	55754	55769	55848	55924	56057	56360	5310	5345	5380	5392	5399	5401
J10_LOWERINF	60_70	UKBB	H8_HL_NAS	0.63042478714765	-0.134942659470637	-0.586203462414391	-12.0044660993998	-1.127263312214	0.334336634666619	0.267872093580522	0.316677066591597	0.500286951881215	201.547622381749	1.00013460337541	1.00014346770005	0.0185998834634581	0.670019883143595	0.241303682447393	0.952504932287183	0.259695299807055	0.738161735397693	1063	64055	878	706	479	278	159	52	26	13	4	0	1	1	58204	58376	58603	58804	58923	59030	6010	6023	6032	6036	6035	6035
J10_LOWERINF	60_70	UKBB	H8_HL_SEN_NAS	-12.0098920672344	-0.120844398281628	-12.0025218817101	-12.0026155362142	-12.0224315347747	-11.9973235869931	329.138114411963	0.707326768772713	338.616058242596	459.142863704763	530.606508172306	888.614890406968	0.970892518857781	0.864344358691313	0.971724253206297	0.979144593643059	0.981923154631496	0.98922796752713	222	62292	184	147	98	58	32	13	2	2	0	0	0	0	56529	56566	56615	56655	56681	56700	5799	5799	5801	5801	5801	5801
J10_LOWERINF	60_70	UKBB	H8_INNER	0.577118960054503	0.630768128157468	0.810302110980573	0.0264157397806236	0.00962546467503337	-1.24306588573903	0.267954500124625	0.19690008745498	0.200766750385288	0.333828317022722	0.353976281281562	1.00015465023358	0.0312562820242211	0.00135771157914808	5.4361556714382e-05	0.936929447992483	0.978306277288806	0.213914387811012	1352	64672	905	816	665	553	413	208	66	54	35	14	9	1	58942	59031	59182	59294	59434	59639	6111	6123	6142	6163	6168	6176
J10_LOWERINF	60_70	UKBB	H8_LABYRINTHITIS	0.64521480045761	-11.9924135709762	0.834109887102183	-12.019644145004	-12.0103733457997	-12.0056654864803	0.707397881690389	304.800516936538	0.577654513984526	402.050706983403	388.60250254883	587.444986625704	0.361718167339793	0.968615232172752	0.148750288205026	0.976150122501734	0.975344044376719	0.983694697262287	177	64017	126	109	80	65	50	28	5	3	3	0	0	0	58077	58094	58123	58138	58153	58175	5986	5988	5988	5991	5991	5991
J10_LOWERINF	60_70	UKBB	H8_MED_SUPP	-10.9984634315753	-0.244855349097514	1.17760837043553	0.355262530054704	-11.0335602842218	-11.0347237293864	297.958687043941	1.00017120667568	0.577662178470434	1.00017510836931	301.48638256129	422.01394450552	0.970554603333056	0.806600890475798	0.041492342256516	0.722439516393709	0.970806168590164	0.979139474797451	122	63960	81	77	61	46	34	18	4	4	4	1	0	0	58106	58110	58126	58141	58153	58169	5891	5891	5891	5894	5895	5895
J10_LOWERINF	60_70	UKBB	H8_MENIERE	1.25127146366535	-0.355059993884917	-0.0356533396215965	-10.9747393516028	-10.9842509368328	1.37102641573112	0.577709913268491	1.00016433735774	1.00017134549433	288.053143983572	294.68182839873	1.00014252073333	0.0303175642032161	0.722588352235306	0.971563646840033	0.969608187785777	0.9702657772129	0.170427631142146	136	64057	108	92	69	47	30	13	4	1	2	1	1	1	58092	58108	58131	58153	58170	58187	5989	5992	5991	5992	5992	5992
J10_LOWERINF	60_70	UKBB	H8_MIDDLEMASTOID	0.658359842568405	0.86191615613082	0.218577121630744	0.235690074445204	-2.10480572015383	-1.2943997368921	0.289386090444376	0.189830006092265	0.277945608796743	0.302057002121708	1.00013751952135	1.00015180946528	0.0229045851810022	5.6130776817932e-06	0.431631719291586	0.435224062355887	0.0353334335687103	0.195595219450728	1150	64322	708	687	636	550	418	215	55	48	25	13	2	1	58715	58736	58787	58873	59005	59208	5994	6001	6024	6036	6047	6048
J10_LOWERINF	60_70	UKBB	H8_NONSUPPNAS	0.567196182958642	1.14684479554573	0.919457763922217	-0.128112801243571	-12.0082183069758	0.0217392336877464	0.57772318982573	0.316754808834734	0.378418529172283	0.70734140325059	272.46147928561	1.00018766621859	0.326209002644463	0.000293912247896837	0.015109753739964	0.856274356003754	0.964846145903584	0.982659220968594	306	64004	189	180	168	144	106	64	21	18	10	3	1	1	58200	58209	58221	58245	58283	58325	5900	5903	5911	5918	5920	5920
J10_LOWERINF	60_70	UKBB	H8_OTHEREAR	0.706183701150571	0.384552249769455	-0.16461530661662	-1.09226674098255	-2.0508308017933	-1.06653350636094	0.196961913757122	0.183346685846589	0.289170143574002	0.577601920213247	1.00012822532431	1.00013609536106	0.000336585160900453	0.0359577416810735	0.569174285910394	0.0586193732599956	0.0403090482961672	0.286248114150974	1909	64778	1486	1234	902	587	388	164	67	43	15	3	1	1	59052	59304	59636	59951	60150	60374	6082	6106	6134	6146	6148	6148
J10_LOWERINF	60_70	UKBB	H8_OTHHEARINGLOSS	0.610044745991902	-0.149696619568967	-0.601064883094902	-12.0041281764406	-1.1261900640977	0.335590888892044	0.267870069078649	0.316675856356684	0.500286546771555	201.235451649024	1.00013438158818	1.00014321927839	0.0227629179159131	0.636418343800301	0.229580091628138	0.952432679309199	0.260149119735094	0.737215639685698	1084	64244	898	717	486	279	159	52	26	13	4	0	1	1	58382	58563	58794	59001	59121	59228	6022	6035	6044	6048	6047	6047
J10_LOWERINF	60_70	UKBB	H8_PERFORATION	0.00803719410066477	0.122491197913845	-0.409103878666614	1.03731470532272	0.949310251756776	-9.99452868972412	1.00020161839965	0.707326294570696	1.0001745173254	0.577615416502	0.707314827859028	225.775008783434	0.993588608581103	0.862513910676984	0.682515814102655	0.0725172581887935	0.179553022386424	0.964691059279056	167	63969	116	106	92	68	39	20	5	5	5	4	2	0	58122	58132	58146	58170	58199	58218	5893	5893	5893	5894	5896	5898
J10_LOWERINF	60_70	UKBB	H8_TINNITUS	-0.404868849743628	-0.852924632467521	0.299409707003559	-11.0083828401876	-11.0178443423123	-11.0032004967349	1.0001880842989	1.00015445965243	0.707329078551513	268.596227025763	288.058097092328	452.697945599461	0.685629884446788	0.39377415618204	0.672079170658818	0.967307953583745	0.969489401695289	0.980608660742429	224	62109	180	156	101	63	38	17	4	3	2	0	0	0	56373	56397	56452	56490	56515	56536	5776	5777	5778	5780	5780	5780
J10_LOWERINF	60_70	UKBB	H8_VERTIGO	0.739959590528946	0.31854594017448	-0.155312442300072	-11.9737893672611	-11.9813268704904	0.923572727980476	0.447637919538255	0.447555395141347	0.707328241746098	331.425684575406	391.773234212836	1.0001442893547	0.0983244488230443	0.476621830853139	0.826201234405559	0.971180194514116	0.975602657511203	0.355778222631826	368	64370	301	244	158	104	55	20	11	6	3	1	1	1	58391	58448	58534	58588	58637	58672	6035	6040	6043	6045	6045	6045
J10_LOWERINF	60_70	UKBB	HDINJ	0.960053320456031	0.31472542737381	0.300710961892468	-0.476492225457469	0.188981182025802	-1.00828212303597	0.209308685993882	0.23003901494179	0.277882427522346	0.500303058220602	0.378351339173374	1.00014840443957	4.50130190937256e-06	0.171268462954152	0.279185093445413	0.340890518872696	0.617437074974873	0.313390851590962	1401	65262	1032	817	601	411	284	140	56	39	22	10	8	1	59406	59621	59837	60027	60154	60298	6169	6186	6203	6215	6217	6224
J10_LOWERINF	60_70	UKBB	HERING_BILATERAL	-0.0646399974683236	0.335669768769452	-13.1195660587119	-13.1194293167552	-13.1155881793301	0.400648136005418	0.707596899161158	0.44794368456839	424.128635703195	513.944451676744	581.350128332713	1.00034145769884	0.927213343599374	0.453642016289551	0.975322981771554	0.979634660262824	0.982000799258893	0.68877990459006	313	49314	240	209	163	116	69	32	6	5	1	1	1	1	45138	45169	45215	45262	45309	45346	4243	4244	4248	4248	4248	4248
J10_LOWERINF	60_70	UKBB	HERING_UNILATERAL	-12.9680435630122	-12.9594668997055	-12.9560240985459	-12.9527241051831	-12.9563073584577	-12.9444162727402	795.103009480335	602.422873222268	690.683283470889	836.483713349453	937.89499925214	1405.98586648124	0.98698716656966	0.982837037669172	0.98503394300283	0.987645467058096	0.988978181107882	0.992654261871112	120	49200	91	85	64	46	30	11	0	0	0	0	0	0	44994	45000	45021	45039	45055	45074	4235	4235	4235	4235	4235	4235
J10_LOWERINF	60_70	UKBB	HYPOTHYROIDISM	0.994985955381139	0.625311188297373	0.288522778637272	-0.354219612555344	-0.649288444550912	0.289022718049969	0.163159240783909	0.151223672652773	0.205045966274794	0.336456835654193	0.410696882851413	0.41077306098958	1.07235470642337e-09	3.54941329335218e-05	0.159393979432803	0.292435586156265	0.113891025328878	0.481677676828557	3749	13814	2747	2412	1878	1297	873	423	116	82	39	18	12	6	13944	14279	14813	15394	15818	16268	756	790	833	854	860	866
J10_LOWERINF	60_70	UKBB	HYPOT_THYRO_INCL	0.608449296226829	0.231866548711983	-0.107131377317642	-0.74510946386312	-1.04471300573301	-0.103525372914152	0.157439519945887	0.145563392973718	0.200891776929179	0.333884296774801	0.408680234942359	0.408699463740537	0.000111246709249421	0.111184753380956	0.593840422969715	0.0256387831859626	0.010578909838484	0.800032995363281	3749	63684	2747	2412	1878	1297	873	423	116	82	39	18	12	6	58580	58915	59449	60030	60454	60904	5990	6024	6067	6088	6094	6100
J10_LOWERINF	60_70	UKBB	I9_ABAORTANEUR	1.50300284747452	0.969309955702519	-11.5699713130516	-11.5696551195163	-11.5978213417795	-11.5982471238318	0.354157923615972	0.408744172352607	314.635923634823	449.366380748651	610.359062791367	1536.42334972049	2.1969029912561e-05	0.0177191959761921	0.970666345760587	0.979459457113543	0.984839799520939	0.99397693713521	227	61698	202	140	68	34	14	3	14	6	0	0	0	0	56172	56234	56306	56340	56360	56371	5537	5545	5551	5551	5551	5551
J10_LOWERINF	60_70	UKBB	I9_AF	1.28952582663557	0.591208912284056	0.0959266013095998	-0.197048221012526	-0.135837477299777	-13.5392651938355	0.114429621912006	0.129224459781174	0.206123007502255	0.302882647274291	0.334487848496186	458.944504425795	1.86337087378486e-29	4.76096631567829e-06	0.641655616143376	0.51532014209845	0.684664816002909	0.976465119816949	3759	27242	3079	2420	1571	984	583	245	173	98	38	18	9	0	25743	26402	27251	27838	28239	28577	2006	2081	2141	2161	2170	2179
J10_LOWERINF	60_70	UKBB	I9_ANGINA	0.851366072648866	0.240828866798753	0.315281526958028	-0.0582928474564631	-0.791756257428274	-0.13252459258482	0.157596800018207	0.165598975106358	0.186731146256349	0.278033219042518	0.447607740061164	0.577641844502802	6.58363213776384e-08	0.145866033381638	0.0913296836960289	0.833931916310633	0.0769169312234776	0.818539801275798	2702	55411	2088	1795	1361	903	566	208	109	72	43	20	8	3	51214	51507	51941	52399	52736	53094	4702	4739	4768	4791	4803	4808
J10_LOWERINF	60_70	UKBB	I9_AORTANEUR	1.45686609025123	0.905941212735943	-12.5617803879723	-12.5617979394337	-12.5690499141993	-12.5647760625887	0.278104455937257	0.316834832308974	374.006155166232	515.6877063463	667.688095744173	1239.69121637388	1.61836848899201e-07	0.00424512092037678	0.973206412897373	0.980566002688651	0.984980923493873	0.991913253028215	401	61918	338	249	138	72	34	12	23	10	0	0	0	0	56396	56485	56596	56662	56700	56722	5562	5575	5585	5585	5585	5585
J10_LOWERINF	60_70	UKBB	I9_ARTEMBTHR	1.87587358503134	0.812902456681633	-0.231355772341658	-10.5487071511811	0.884750555358431	-10.526690064984	0.35416157107577	0.50037886597372	1.00019106578506	207.524800277382	0.707361414602027	349.36013851053	1.17939711744149e-07	0.104253377531118	0.817072753702924	0.959460134505701	0.211016278092672	0.975962304200425	207	61459	157	106	75	56	40	16	11	6	3	2	2	0	55996	56047	56078	56097	56113	56137	5502	5507	5510	5511	5511	5513
J10_LOWERINF	60_70	UKBB	I9_ARTEMBTHRLOW	1.6324169179326	1.46811498505571	-11.5423138272648	-11.5506829496708	0.886996913569743	-11.5675713316079	0.500436077761391	0.447644084945517	379.20660919082	473.800738672126	1.00019192172687	820.827884527576	0.00110633485572709	0.0010393671341779	0.975717690777059	0.980550476123117	0.375172203689355	0.988756131151756	118	61345	91	64	46	30	21	7	8	6	1	1	1	0	55881	55908	55926	55942	55951	55965	5483	5485	5490	5490	5490	5491
J10_LOWERINF	60_70	UKBB	I9_ARTEMBTHRNAS	1.87587358503134	0.812902456681633	-0.231355772341658	-10.5487071511811	0.884750555358431	-10.526690064984	0.35416157107577	0.50037886597372	1.00019106578506	207.524800277382	0.707361414602027	349.36013851053	1.17939711744149e-07	0.104253377531118	0.817072753702924	0.959460134505701	0.211016278092672	0.975962304200425	207	61459	157	106	75	56	40	16	11	6	3	2	2	0	55996	56047	56078	56097	56113	56137	5502	5507	5510	5511	5511	5513
J10_LOWERINF	60_70	UKBB	I9_ARTOTH	1.11064899538222	0.906942429396407	0.96903321937284	0.531547348969929	0.0981348102390277	-10.9902741102487	0.289335686052504	0.25062625978847	0.289213976291871	0.447555286432196	0.577589872428142	233.232087399228	0.000123729058449712	0.000296081231087058	0.00080643866358706	0.234964009416342	0.865085661794513	0.96241629512736	607	61845	447	378	275	184	133	66	42	33	18	7	3	0	56384	56453	56556	56647	56698	56765	5579	5588	5603	5614	5618	5621
J10_LOWERINF	60_70	UKBB	I9_ATHSCLE	0.248842743350337	0.162140581377651	0.687592036752003	1.05329588407429	-10.0264427525709	-9.94825137640841	0.577676560066493	0.500339943298263	0.500354574451061	0.577658601608317	208.988449592698	350.15592244581	0.666639376894186	0.745891975027306	0.169376635452465	0.0682446145790527	0.96173532062765	0.977334416010308	331	61837	277	212	128	71	30	10	11	8	7	3	0	0	56332	56397	56481	56538	56579	56599	5548	5551	5552	5556	5559	5559
J10_LOWERINF	60_70	UKBB	I9_AVBLOCK	1.16860597401224	0.799289405393711	0.137902450101239	0.0151981521868841	-0.243366622229509	-10.0315972174347	0.278319113291228	0.278205786569511	0.500474468948235	0.707469363210389	1.00023265764354	238.418048014348	2.68334541945094e-05	0.00406574777108965	0.78289876691094	0.982860829077101	0.807765247176132	0.96643838184676	650	51137	532	415	246	148	80	32	31	20	7	3	1	0	47368	47485	47654	47752	47820	47868	3856	3867	3880	3884	3886	3887
J10_LOWERINF	60_70	UKBB	I9_CARDARR	2.38747617017623	1.20193537027025	0.83503716868126	0.533325463636138	-12.2336395154942	-12.2296508384785	0.356159277704718	0.501728002415131	0.70820713416444	1.00082794248335	639.768831198213	1299.26547935538	2.03632624987316e-11	0.0165935691148692	0.238363903686243	0.594113697338702	0.984743806207102	0.992489829326996	276	22016	230	100	78	53	34	14	15	7	3	1	0	0	20813	20943	20965	20990	21009	21029	1234	1242	1246	1248	1249	1249
J10_LOWERINF	60_70	UKBB	I9_CARDMPRI	0.464231565692128	-0.00922478600989646	0.748707736873798	0.0321722068889255	0.267731294572228	1.15564107170551	0.707497936990391	0.707460228871948	0.577763368824617	1.00027496123607	1.00027283304717	1.00030518378036	0.511721437803531	0.98959643882711	0.195019369834613	0.974341772975561	0.788962374910723	0.247972305160019	216	49887	164	141	102	71	39	20	6	6	5	3	2	1	46229	46252	46291	46322	46354	46373	3704	3704	3705	3707	3708	3709
J10_LOWERINF	60_70	UKBB	I9_CARDMYO	-0.112558462194143	0.817285198638717	0.527409695809079	-0.411750141423069	-11.5323581946105	1.58566259897289	0.707446395040174	0.354200854874923	0.500458331247621	1.000243333842	295.025492669556	0.707522677562195	0.873585922331592	0.0210321937790795	0.291950057326178	0.680595997679609	0.968819142619268	0.0250165296560753	388	50089	301	249	165	113	68	28	13	14	6	3	2	2	46423	46475	46559	46611	46656	46696	3740	3739	3747	3750	3751	3751
J10_LOWERINF	60_70	UKBB	I9_CARDMYOOTH	-0.126188420115208	1.09411543362443	0.673844630255745	-11.1897359507231	-11.2041553166188	2.59796756843301	1.00026025970244	0.447722508670372	0.707434553030802	323.919163336427	361.304559754258	0.707607030888326	0.899608766923571	0.0145360750980911	0.340833994329706	0.972442685828963	0.975261341906588	0.000241146609007698	194	49873	157	124	72	50	32	9	7	7	2	2	2	2	46196	46229	46281	46303	46321	46344	3707	3707	3712	3712	3712	3712
J10_LOWERINF	60_70	UKBB	I9_CAVS	1.85176907513515	0.304108989316066	0.522252677581683	1.07597852088437	-0.0900022684215957	-9.58169362752574	0.209281605261136	0.378338062698912	0.44754592997381	0.447530531603422	1.00014613267984	208.314800236789	8.89285414633569e-19	0.421511185162029	0.243240529618861	0.0162053654291515	0.92829586226423	0.963313261782219	492	65919	401	300	179	108	52	25	36	13	10	6	1	0	59750	59851	59972	60043	60099	60126	6224	6247	6250	6254	6259	6260
J10_LOWERINF	60_70	UKBB	I9_CAVS_DX	1.85176907513515	0.304108989316066	0.522252677581683	1.07597852088437	-0.0900022684215957	-9.58169362752574	0.209281605261136	0.378338062698912	0.44754592997381	0.447530531603422	1.00014613267984	208.314800236789	8.89285414633569e-19	0.421511185162029	0.243240529618861	0.0162053654291515	0.92829586226423	0.963313261782219	492	65919	401	300	179	108	52	25	36	13	10	6	1	0	59750	59851	59972	60043	60099	60126	6224	6247	6250	6254	6259	6260
J10_LOWERINF	60_70	UKBB	I9_CAVS_OPERATIONS2	1.85176907513515	0.304108989316066	0.522252677581683	1.07597852088437	-0.0900022684215957	-9.58169362752574	0.209281605261136	0.378338062698912	0.44754592997381	0.447530531603422	1.00014613267984	208.314800236789	8.89285414633569e-19	0.421511185162029	0.243240529618861	0.0162053654291515	0.92829586226423	0.963313261782219	492	65919	401	300	179	108	52	25	36	13	10	6	1	0	59750	59851	59972	60043	60099	60126	6224	6247	6250	6254	6259	6260
J10_LOWERINF	60_70	UKBB	I9_CAVS_RHEU	1.85176187589369	0.304101645574893	0.5222452971248	1.07597008098224	-0.0900113654300378	-9.58169867722276	0.209281618071565	0.378338067964605	0.44754593474696	0.447530536742095	1.00014613910973	208.314442323545	8.89563824466632e-19	0.421522403605198	0.243247194998877	0.0162062027473653	0.928288634750473	0.963313179472863	492	65918	401	300	179	108	52	25	36	13	10	6	1	0	59751	59852	59973	60044	60100	60127	6222	6245	6248	6252	6257	6258
J10_LOWERINF	60_70	UKBB	I9_CEREBDOTH	0.737847813129967	1.15570903572216	0.217789555415831	0.749513055164833	-0.361039274093914	-10.0428588847049	0.333861320484744	0.236356077663481	0.500312884281572	0.500313863645864	1.00015444739718	228.855734658044	0.027102190870159	1.00992541824325e-06	0.663339815354451	0.134110980452336	0.718111765913974	0.964997726604889	628	62062	524	375	214	127	75	28	32	24	8	4	1	0	56548	56697	56858	56945	56997	57044	5586	5594	5610	5614	5617	5618
J10_LOWERINF	60_70	UKBB	I9_CEREBVASC	1.03775406070346	0.799710067792088	0.351839713065674	0.530389252316763	-0.813426247374788	-12.0280746068474	0.161191907151061	0.148463545506987	0.230058693151251	0.267811273014473	0.577592553203731	265.254441965371	1.21055218217677e-10	7.18128493237359e-08	0.126178292172321	0.0476519733183289	0.159040895285554	0.963831983135364	2130	63844	1696	1239	818	516	345	141	112	78	35	17	3	0	58360	58817	59238	59540	59711	59915	5806	5840	5883	5901	5915	5918
J10_LOWERINF	60_70	UKBB	I9_CHD	1.0866499544049	0.406893917175038	-0.0170967396676304	-0.0300767335220521	-1.59171999697219	-0.479535021043796	0.159365916952095	0.172541549592237	0.250700355251902	0.302086544618965	0.707332430496086	0.707338609191258	9.19419589284658e-12	0.0183619512096479	0.945629680188361	0.920691030692098	0.0244290264874143	0.497808047618556	2104	62725	1568	1351	991	709	477	189	94	57	28	15	4	2	57477	57694	58054	58336	58568	58856	5690	5727	5756	5769	5780	5782
J10_LOWERINF	60_70	UKBB	I9_CHD_NOREV	1.0866499544049	0.406893917175038	-0.0170967396676304	-0.0300767335220521	-1.59171999697219	-0.479535021043796	0.159365916952095	0.172541549592237	0.250700355251902	0.302086544618965	0.707332430496086	0.707338609191258	9.19419589284658e-12	0.0183619512096479	0.945629680188361	0.920691030692098	0.0244290264874143	0.497808047618556	2104	62725	1568	1351	991	709	477	189	94	57	28	15	4	2	57477	57694	58054	58336	58568	58856	5690	5727	5756	5769	5780	5782
J10_LOWERINF	60_70	UKBB	I9_CONDUCTIO	0.990850059830217	0.643561844911919	0.532267577748959	0.197711727571039	0.205130527024834	-0.146843459209414	0.186991750689085	0.18080169602959	0.243401562289429	0.378506954962697	0.447635810976197	1.00020302872344	1.16504216318503e-07	0.000371575556463976	0.0287580152498845	0.601429200831623	0.646770568196589	0.883279108856501	1716	52915	1401	1100	691	412	237	86	77	53	27	12	6	1	49025	49326	49735	50014	50189	50340	4128	4152	4178	4193	4199	4204
J10_LOWERINF	60_70	UKBB	I9_CORATHER	0.883205691198663	0.447459291857777	0.0157113724023367	-0.218368062774254	-0.814062291337096	-0.263463033457509	0.110322195722027	0.106554159166322	0.157327723411022	0.219057297750579	0.333847151443016	0.447602034886864	1.18795220451073e-15	2.67670266539631e-05	0.920452314270419	0.318835561400738	0.0147512909092108	0.556122924573903	5354	58636	4181	3573	2564	1697	1032	395	219	148	69	34	14	5	54534	55142	56151	57018	57683	58320	5056	5127	5206	5241	5261	5270
J10_LOWERINF	60_70	UKBB	I9_CVD	0.884408767527019	0.506426299210296	-0.12609753675846	-0.313204036393522	-0.701901676449693	-1.48289436635009	0.0823283277678059	0.0764365698332209	0.113934814896139	0.142839196615165	0.178837080387427	0.409142971062159	6.43076403406961e-27	3.46203322367155e-11	0.268401346565326	0.0283287332551576	8.67979866147799e-05	0.000289642416896633	15838	28957	11203	9793	7783	5927	4328	2049	461	327	158	84	38	6	31219	32629	34639	36495	38094	40373	1912	2046	2215	2289	2335	2367
J10_LOWERINF	60_70	UKBB	I9_CVD_HARD	1.1351334454194	0.470605541499492	0.0800207592758106	0.20481570471435	-1.20106506292407	-0.795706044010473	0.128550846386599	0.139945189199108	0.200871395791167	0.230176868494244	0.500320184367505	0.707334633781947	1.04461384877735e-18	0.000771605157911748	0.690358857739478	0.373563190589551	0.0163685370352343	0.260616245076742	3190	61096	2433	1965	1431	988	669	268	147	92	46	25	6	2	56290	56758	57292	57735	58054	58455	5416	5471	5517	5538	5557	5561
J10_LOWERINF	60_70	UKBB	I9_DISVEINLYMPH	1.05412734923499	0.813225540026048	0.434275554756315	0.0246340055789555	-0.409926559840532	-1.06385941217091	0.1441860100777	0.127279194542502	0.177678178147319	0.258802786274111	0.333777967238142	0.707317835743207	2.65388445583001e-13	1.66641851989355e-10	0.0145186102144011	0.924168306554357	0.219393869757743	0.132561933394662	2862	60758	2076	1701	1304	934	662	323	153	111	53	23	10	2	55836	56211	56608	56978	57250	57589	5555	5597	5655	5685	5698	5706
J10_LOWERINF	60_70	UKBB	I9_DOAAC	1.29504300260322	0.732130912346606	0.32228380895048	0.517630487014563	0.304620509377304	-1.17431632618379	0.132602921015932	0.141080503240972	0.209229174198545	0.236324234413011	0.289138124580359	1.00013785395332	1.5704812765136e-22	2.1091054933903e-07	0.123477797918767	0.0284995684838472	0.29209051477922	0.240333161324925	2399	64016	1832	1464	1027	686	426	191	143	93	50	29	13	1	58557	58925	59362	59703	59963	60198	5883	5933	5976	5997	6013	6025
J10_LOWERINF	60_70	UKBB	I9_DVTANDPULM	1.61706895615982	0.895071788625158	0.360396611957218	-0.533414144642796	-0.107886631418748	-11.5167279495116	0.157288338831465	0.189798139787321	0.302021818597147	0.577621682290324	0.500277188601353	263.502458662233	8.59029242542371e-25	2.40627542387345e-06	0.232759711481408	0.355764266446005	0.829257686701823	0.965138485760073	1372	64796	1074	720	480	319	215	89	81	44	17	7	4	0	58949	59303	59543	59704	59808	59934	6064	6101	6128	6138	6141	6145
J10_LOWERINF	60_70	UKBB	I9_ENDOCARD	0.942429423259162	0.885806755887481	0.184192470753439	-11.0151702755222	-11.0209364403014	-11.038176999729	0.707515149973143	0.577752768507996	1.0002564295414	346.0907541498	391.008836326561	847.233487886003	0.182851251088255	0.125228199573667	0.853899508663508	0.974609692419445	0.977513881947395	0.989605059311429	136	49897	111	90	61	38	24	6	6	4	1	0	0	0	46211	46232	46261	46284	46298	46316	3705	3707	3710	3711	3711	3711
J10_LOWERINF	60_70	UKBB	I9_HEARTFAIL	1.40806037078057	0.806990327558474	0.649378707348341	0.342582322564915	-0.0648131535067818	-10.5508451552593	0.155397328248781	0.172394171025198	0.23637274758361	0.354011171061	0.500291876978234	163.32313810384	1.2922051183127e-19	2.85372215391369e-06	0.00600944557242052	0.333186157167801	0.896921924922737	0.948491653824964	1520	65137	1222	904	570	351	192	87	96	59	28	12	4	0	59366	59684	60018	60237	60396	60501	5973	6010	6041	6057	6065	6069
J10_LOWERINF	60_70	UKBB	I9_HEARTFAIL_ALLCAUSE	1.47562329864235	0.880653578733253	0.663111144273921	0.411024977856745	0.00969635293684404	-11.5524718577327	0.155683878336506	0.172637882457267	0.243370068412658	0.354140189965782	0.500377546642701	278.652209291626	2.58383038910501e-21	3.37576800223474e-07	0.0064359361379202	0.245793262438562	0.984539501840823	0.966930464596814	1507	54985	1211	893	563	349	190	87	95	58	27	12	4	0	50493	50811	51141	51355	51514	51617	4693	4730	4761	4776	4784	4788
J10_LOWERINF	60_70	UKBB	I9_HEARTFAIL_AND_CHD	1.68727635680789	0.977081632645164	0.846875036824017	0.78232508283259	0.450956804366619	-9.57066294243619	0.236540688763277	0.278013190017919	0.378475270790728	0.500407643990914	0.707388271766381	186.166652682217	9.81091767775931e-13	0.000440557156913199	0.025247363529522	0.11796428419292	0.523802172998741	0.958999521293418	488	61678	388	289	179	109	58	25	41	23	11	6	2	0	56127	56226	56336	56406	56457	56490	5610	5628	5640	5645	5649	5651
J10_LOWERINF	60_70	UKBB	I9_HEARTFAIL_EXMORE	1.40806037078057	0.806990327558474	0.649378707348341	0.342582322564915	-0.0648131535067818	-10.5508451552593	0.155397328248781	0.172394171025198	0.23637274758361	0.354011171061	0.500291876978234	163.32313810384	1.2922051183127e-19	2.85372215391369e-06	0.00600944557242052	0.333186157167801	0.896921924922737	0.948491653824964	1520	65137	1222	904	570	351	192	87	96	59	28	12	4	0	59366	59684	60018	60237	60396	60501	5973	6010	6041	6057	6065	6069
J10_LOWERINF	60_70	UKBB	I9_HEARTFAIL_NS	1.40806037078057	0.806990327558474	0.649378707348341	0.342582322564915	-0.0648131535067818	-10.5508451552593	0.155397328248781	0.172394171025198	0.23637274758361	0.354011171061	0.500291876978234	163.32313810384	1.2922051183127e-19	2.85372215391369e-06	0.00600944557242052	0.333186157167801	0.896921924922737	0.948491653824964	1520	65137	1222	904	570	351	192	87	96	59	28	12	4	0	59366	59684	60018	60237	60396	60501	5973	6010	6041	6057	6065	6069
J10_LOWERINF	60_70	UKBB	I9_HYPERTENSION	0.602027003418153	0.410942212851864	-0.296829852157193	-0.200004939732441	-0.422998252992447	-0.944765661980198	0.100623421958446	0.0867194982345545	0.141887187756041	0.161784789665441	0.193713204787924	0.408841938380788	2.1910395148073e-09	2.15038277810817e-06	0.0364373459706171	0.216369110551623	0.0289893380720185	0.0208420513834059	10083	38625	7521	6497	4840	3441	2287	984	317	232	112	69	32	6	37804	38828	40485	41884	43038	44341	3066	3151	3271	3314	3351	3377
J10_LOWERINF	60_70	UKBB	I9_HYPOTE	1.43992354686029	1.04809194202855	0.438522442588792	0.152647399625021	-0.227183930201711	-0.420729578200273	0.138584847092342	0.138406153031244	0.236298467873763	0.353942919882484	0.500268603838962	1.00014194365355	2.74791523150098e-25	3.65878140328189e-14	0.0634822239116179	0.666267056187498	0.649739650979162	0.673996167902632	1973	64945	1571	1162	761	454	266	90	125	78	29	11	4	1	59234	59643	60044	60351	60539	60715	5988	6035	6084	6102	6109	6112
J10_LOWERINF	60_70	UKBB	I9_HYPTENS	0.604013637115108	0.413142111932098	-0.31406062990172	-0.197377963856278	-0.420361774593625	-0.943716354374977	0.100627065963492	0.0867231109431369	0.143264915409862	0.161787477826853	0.193715494662685	0.40884262898952	1.94306143914126e-09	1.89866185262465e-06	0.0283674452520301	0.222471339827938	0.0300071778961701	0.0209845074472188	10069	38623	7509	6488	4832	3435	2282	983	317	231	111	69	32	6	37805	38826	40482	41879	43032	44331	3061	3147	3267	3309	3346	3372
J10_LOWERINF	60_70	UKBB	I9_HYPTENSESS	0.605164367280997	0.421453476515786	-0.312462067100786	-0.221605379866778	-0.45592815659853	-0.938417712944124	0.100629435508058	0.0864456475467089	0.143266615134459	0.163862222615851	0.197360434329676	0.408843086564675	1.81234435328897e-09	1.08611319645654e-06	0.0291846661425508	0.176251077232239	0.0208809870386001	0.0217159129188812	10062	38616	7504	6484	4831	3434	2281	980	317	231	109	67	31	6	37799	38819	40472	41869	43022	44323	3058	3144	3266	3308	3344	3369
J10_LOWERINF	60_70	UKBB	I9_HYPTENSHR	1.23119543556325	1.41157554349322	0.689653528261405	1.2698839543493	1.31120399098055	-11.5237823143883	0.409400080869706	0.302789226903758	0.500768951559227	0.448058566266637	0.447949537614564	400.814453061158	0.00263565581217915	3.13291120818202e-06	0.168453799226835	0.00459417362581602	0.00342112085340152	0.97706324874673	312	30976	233	183	134	92	68	36	25	20	14	10	5	0	28756	28806	28855	28897	28921	28953	2274	2279	2285	2289	2294	2299
J10_LOWERINF	60_70	UKBB	I9_HYPTENSPOR	1.01258305023176	1.54308118336864	1.06377181987235	0.751364202836586	2.05477734389832	-7.44855270769133	0.577662761224418	0.408641329817405	0.70736054142226	1.00021992690477	0.707344883100234	259.642378713376	0.0796197691813754	0.000159286384963441	0.132617201222281	0.452532905583906	0.00367351880617948	0.977113635469698	170	65759	135	86	43	28	16	3	12	9	4	2	2	0	59525	59574	59617	59632	59644	59657	6257	6260	6265	6267	6267	6269
J10_LOWERINF	60_70	UKBB	I9_HYPTENSRD	1.34053173648913	1.50504528591011	0.783121336399322	1.37612083274901	1.29141447046281	-10.5134736019402	0.409377153123765	0.302808448495562	0.500766746255648	0.448070892830773	0.500676088524722	301.210915103295	0.00105825120507369	6.68534235622841e-07	0.117854084105531	0.002131915146609	0.00989889552528892	0.972156270314485	268	30789	204	166	122	84	57	26	24	19	13	9	4	0	28582	28620	28664	28702	28729	28760	2247	2252	2258	2262	2267	2271
J10_LOWERINF	60_70	UKBB	I9_ICH	1.6487135025796	0.687528841219545	-11.5130767179453	-11.5201928437632	-11.5230451826365	-11.5240346259878	0.447652403030045	0.577645028944687	321.044575981498	387.968912871619	429.348638203253	741.294062597113	0.000230485554748693	0.233957094438412	0.971392951981995	0.976311417916146	0.978588598177198	0.987596718460552	192	61901	153	96	64	44	29	10	7	3	0	0	0	0	56257	56314	56346	56366	56381	56400	5676	5680	5683	5683	5683	5683
J10_LOWERINF	60_70	UKBB	I9_IHD	0.886503612505549	0.378081482342035	-0.0654773360134694	-0.231382143357178	-1.23266078654217	-0.509276330294477	0.110918809719001	0.110733571958656	0.163300426547696	0.219023170083285	0.408645933414242	0.500317346658322	1.32374433983495e-15	0.0006393796702349	0.688447784112912	0.290772857228638	0.00255751823135314	0.308722343818833	5329	58496	4104	3538	2576	1718	1055	407	208	136	64	30	10	4	54438	55004	55966	56824	57487	58135	5075	5147	5219	5253	5273	5279
J10_LOWERINF	60_70	UKBB	I9_INTRACRA	1.77427586208087	0.707045936669585	0.112678044114546	-11.5036967269299	-11.5050118853566	-11.5100623535602	0.333957770297597	0.447644207285086	0.70737240587193	282.250497668542	306.710173607367	461.788129749141	1.07909108998462e-07	0.114225557945708	0.873439626544183	0.967489582617076	0.970077552527179	0.980114798021818	319	60448	237	159	118	84	56	26	15	7	2	0	0	0	55188	55266	55307	55341	55369	55399	5327	5335	5340	5342	5342	5342
J10_LOWERINF	60_70	UKBB	I9_ISCHHEART	0.90493206424376	0.373297709388225	-0.070514152435807	-0.236902914460148	-1.07988949768647	-0.509690456151004	0.109664286369561	0.110735110985352	0.16330062760584	0.219024015495693	0.378394963658931	0.500317814555455	1.5597511753204e-16	0.000748721688176611	0.665882589136768	0.279417032381219	0.00431903941201229	0.30832956297994	5357	58472	4126	3556	2588	1729	1059	408	211	137	65	31	11	4	54423	54993	55961	56820	57490	58141	5069	5143	5215	5249	5269	5276
J10_LOWERINF	60_70	UKBB	I9_K_CARDIAC	0.757675045610978	0.413116737028379	-0.257177461366536	-0.335103923053817	-0.706680860761783	-1.01129981056638	0.0866875330612765	0.0800660274450046	0.126535462796836	0.156343246016916	0.201454051964164	0.378740409679397	2.32492208933408e-18	2.4734495570467e-07	0.0421077529907475	0.032082117170472	0.000451657174568912	0.00758137283015219	13306	34075	9853	8503	6420	4568	3068	1350	399	277	129	71	31	7	34680	36030	38113	39965	41465	43183	2449	2571	2719	2777	2817	2841
J10_LOWERINF	60_70	UKBB	I9_LBBB	1.05099726151905	0.644095302206201	0.787074087622004	-0.607055372065712	1.1188325905156	0.998440021902078	0.317020705540834	0.316919740139222	0.378515885558608	1.00021225680398	0.500368114291785	1.00022583293666	0.000915670189909262	0.0421171289200272	0.0375834744301827	0.543899659040881	0.0253505292255046	0.318175312040723	573	50720	478	357	225	133	78	23	27	19	10	5	5	1	46958	47079	47211	47303	47358	47413	3830	3838	3847	3852	3852	3856
J10_LOWERINF	60_70	UKBB	I9_LYMPHOTH	1.46960466864104	1.30475087319883	0.405901505995673	0.207930456860329	-11.0025419864662	1.46650929729222	0.378528222490948	0.354066942459025	0.707367448964142	1.00018267531499	284.183790764881	1.00041635004101	0.000103423027485166	0.000228666655421625	0.566089693261965	0.835312920962202	0.96911658580146	0.142675812563111	291	58777	228	149	97	61	40	15	18	11	4	2	1	1	53570	53649	53701	53737	53758	53783	5252	5259	5266	5268	5269	5269
J10_LOWERINF	60_70	UKBB	I9_MI	1.247761532576	0.467498559464884	-0.115238617283403	-0.176585071145786	-1.2853963263956	-0.795949124571648	0.165867977289966	0.190158982430912	0.302241097051875	0.378554574968852	0.707404381519804	1.00022187092748	5.36898720297781e-14	0.0139533691139691	0.702995168976487	0.640877758018564	0.0692079005007858	0.426164240204498	1753	55066	1315	1121	806	561	378	149	78	44	20	10	3	1	50797	50991	51306	51551	51734	51963	4629	4663	4687	4697	4704	4706
J10_LOWERINF	60_70	UKBB	I9_MI_STRICT	1.247761532576	0.467498559464884	-0.115238617283403	-0.176585071145786	-1.2853963263956	-0.795949124571648	0.165867977289966	0.190158982430912	0.302241097051875	0.378554574968852	0.707404381519804	1.00022187092748	5.36898720297781e-14	0.0139533691139691	0.702995168976487	0.640877758018564	0.0692079005007858	0.426164240204498	1753	55066	1315	1121	806	561	378	149	78	44	20	10	3	1	50797	50991	51306	51551	51734	51963	4629	4663	4687	4697	4704	4706
J10_LOWERINF	60_70	UKBB	I9_NCMI	1.30591463766669	0.679006128499612	-0.366194970407624	-0.103994049385438	-0.772257722522423	-11.0696909632469	0.250751458377775	0.258842165987308	0.500335623390785	0.500331971420022	0.707326009789039	213.23408902474	1.90882649602932e-07	0.00870969018030121	0.46423042645536	0.835346014022698	0.274921525601429	0.95859775528911	662	65481	479	412	313	245	192	82	39	24	10	6	2	0	59427	59494	59593	59661	59714	59824	6198	6213	6227	6231	6235	6237
J10_LOWERINF	60_70	UKBB	I9_NONISCHCARDMYOP	1.26703312267211	0.72862568435595	0.394081814055382	0.148046565484053	-0.787368298649516	-11.0560015753013	0.259041306158065	0.278058288134473	0.408755507691517	0.5777167261282	1.000188310105	275.778371678307	1.00202841585139e-06	0.00878250665116615	0.334995021183559	0.797748909136838	0.43115305790912	0.968021239364395	719	53311	571	419	278	181	109	56	35	21	10	4	1	0	49057	49209	49350	49447	49519	49572	4367	4381	4392	4398	4401	4402
J10_LOWERINF	60_70	UKBB	I9_NONRHEVALV	1.36414621522804	0.701036292509472	0.510918390279127	0.507325068739411	0.727559866973762	-11.503019381832	0.16573931283426	0.190037920718997	0.268021302471406	0.354131207958837	0.378471693859247	292.082494674401	1.86163326698579e-16	0.000225200533949203	0.0566164316946449	0.151974846186192	0.0545601356678372	0.968585212233387	1504	52298	1228	946	592	352	186	83	80	48	26	15	7	0	48452	48734	49088	49328	49494	49597	4042	4074	4096	4107	4115	4122
J10_LOWERINF	60_70	UKBB	I9_NSTEMI	1.17114864208561	0.337862441206227	-0.571791212064187	0.130133620686887	-11.0742485663908	-11.0760583905717	0.267923758959171	0.333812611712067	0.707330011165551	0.707338208796491	286.691799804588	457.704692559018	1.23564893279561e-05	0.31147492257221	0.41887204262367	0.85403187641236	0.969187206986456	0.980693766800656	599	66054	494	395	239	131	47	19	24	11	3	2	0	0	59845	59944	60100	60208	60292	60320	6290	6303	6311	6312	6314	6314
J10_LOWERINF	60_70	UKBB	I9_OTH	1.38920234175536	1.05128841644537	0.478789438192187	0.317777293178521	-0.294295488374034	-0.520831146789272	0.137317056433773	0.133540043590384	0.224234285205189	0.316668380626122	0.500269414137202	1.00013975082019	4.65620004477779e-24	3.47739765761879e-15	0.0327430775759114	0.315618803982321	0.556348395571034	0.602535106554331	2114	65025	1680	1243	810	484	286	99	133	85	32	13	4	1	59328	59765	60198	60524	60722	60909	5998	6046	6099	6118	6127	6130
J10_LOWERINF	60_70	UKBB	I9_OTHANEUR	2.05837674688906	1.49175996140328	-11.509907653517	-11.5070849855659	1.00173399523055	-11.5354894794714	0.354099286790708	0.378410212717827	295.758836897482	364.164101071451	0.707359126645585	854.489214704695	6.13655544328668e-09	8.07454185359614e-05	0.968956937505452	0.97479213967775	0.156728542447215	0.98922899289934	164	61408	111	94	74	49	40	12	16	8	2	2	2	0	55950	55967	55987	56012	56021	56049	5495	5503	5509	5509	5509	5511
J10_LOWERINF	60_70	UKBB	I9_OTHARR	0.640249108060383	-0.0620354305985579	-0.166035961396891	-0.384469654695403	-0.176971581155009	-11.0081702784113	0.334078422439849	0.378536805330996	0.500437048169795	0.707433641385312	0.707408104653971	274.814809875707	0.0553061228312295	0.869823908763743	0.74005394241628	0.586805566041849	0.802456654268848	0.968047934410194	809	50890	649	532	350	215	137	56	22	13	8	4	2	0	47198	47315	47497	47632	47710	47791	3830	3839	3844	3848	3850	3852
J10_LOWERINF	60_70	UKBB	I9_OTHHEART	1.05532968217992	0.392495066791739	-0.0579392865760217	-0.107650250346111	-0.328872210603657	-2.0754758080281	0.086969725514083	0.0962278072206877	0.146980434224782	0.189845304472242	0.243160956442328	1.00015597840585	6.93755673059422e-34	4.52665606877007e-05	0.693435397762927	0.570685685510382	0.176219340561427	0.0379724376889515	7494	59757	6011	4758	3238	2072	1225	506	306	182	82	42	18	1	55915	57168	58688	59854	60701	61420	5019	5143	5243	5283	5307	5324
J10_LOWERINF	60_70	UKBB	I9_OTHILLHEART	1.29557839270029	0.591286796069286	0.0686017141801646	0.207958333078588	0.84660987882817	0.673504225908841	0.165815637025011	0.193549805640091	0.333956718291108	0.408781755530842	0.354111525405026	0.707407220131558	5.56802543295796e-15	0.00225090998628853	0.837243235182925	0.610943565206696	0.0168117024243634	0.341059307520213	1628	52668	1325	1030	621	354	185	71	74	41	19	14	10	2	48726	49021	49430	49697	49866	49980	4171	4204	4226	4231	4235	4243
J10_LOWERINF	60_70	UKBB	I9_OTHINTRACRA	2.07725118890024	0.0929081703618042	0.574587735023272	1.02189361648777	-10.5495755152603	-10.5379008884345	0.447627957067702	1.00017526230543	1.00018723320166	1.00024891423607	360.542193360792	464.328288114763	3.47440736038535e-06	0.925989448799676	0.565642913503097	0.306951642367238	0.976656983206935	0.981893615100044	115	60146	89	53	37	22	15	8	8	3	2	1	0	0	54869	54905	54921	54936	54943	54950	5295	5300	5301	5302	5303	5303
J10_LOWERINF	60_70	UKBB	I9_OTHOTH	1.08957162812825	0.98397625749524	0.83692224124608	1.42389660203009	0.819126658592664	-8.94619715824412	0.577707577845642	0.500371853463603	0.707342293636315	0.70744257447558	1.00018224929543	214.816859977638	0.0592914240509584	0.0492420337126762	0.236732783761663	0.0441421920934588	0.412799307605247	0.966781146490792	167	61561	128	97	56	34	24	11	10	8	4	3	1	0	56176	56207	56248	56270	56280	56293	5414	5416	5420	5421	5423	5424
J10_LOWERINF	60_70	UKBB	I9_OTHPER	1.23850102231573	0.796712099115839	0.312293973492743	0.279435949474128	0.591049469518571	-0.477529403455777	0.200901771057154	0.200770143706341	0.302025113209478	0.378377042506937	0.353947322461031	1.0001565765138	7.06127288443908e-10	7.23933166647677e-05	0.301136153274229	0.460203437086558	0.0949431557959219	0.633038409980385	1116	62415	843	687	501	336	208	90	65	45	25	15	9	1	56960	57116	57302	57467	57595	57713	5663	5683	5703	5713	5719	5727
J10_LOWERINF	60_70	UKBB	I9_PAD	0.788847891675431	0.64732619716583	0.118406735655754	1.17420611298132	0.545658554327741	-10.0182774224881	0.302118222810303	0.267869907899577	0.447584355784654	0.354030753263066	0.577664184935108	217.079913586453	0.00902628555035249	0.0156675433041104	0.791359078258007	0.000910944445798323	0.344865810132786	0.963190549496768	711	62242	581	444	278	156	82	26	37	26	14	10	3	0	56700	56837	57003	57125	57199	57255	5635	5646	5658	5662	5669	5672
J10_LOWERINF	60_70	UKBB	I9_PAROXTAC	1.16590333917444	1.01316777609038	0.00827562265222561	-0.222199003487583	-0.634665669802934	-12.0281717835686	0.303741637730184	0.260572641691145	0.501172750300788	0.707899262203489	1.00053388679281	483.198348512982	0.000123803046553944	0.000100975660296177	0.986825517771802	0.753608336582843	0.525867432269189	0.980140450524394	770	22251	588	480	356	234	153	59	30	20	7	3	1	0	21127	21235	21359	21481	21562	21656	1276	1286	1299	1303	1305	1306
J10_LOWERINF	60_70	UKBB	I9_PERICAOTH	1.48974074729736	0.652681503968073	0.636711135241582	1.08320829300918	0.259295901286084	-9.52853989269719	0.354316867477233	0.447744100546842	0.577756517755218	0.577796416702835	1.00023529294069	256.584801926854	2.61609410508241e-05	0.144920216561555	0.270444024509171	0.0608308264218823	0.795454000966797	0.970376547181949	328	50149	269	183	115	74	45	14	17	11	6	4	1	0	46418	46504	46572	46613	46642	46673	3773	3779	3784	3786	3789	3790
J10_LOWERINF	60_70	UKBB	I9_PHLETHROM	1.28611320322582	0.861878874116633	0.116584837095178	0.00176716907566436	0.133274611314345	-11.0426865643714	0.214133660969577	0.209341063771302	0.354031177055783	0.44759036453003	0.447569229557139	186.700964211787	1.90011534055332e-09	3.83663423149153e-05	0.741923883666855	0.99684981319899	0.765875435492761	0.952835515720626	1026	59316	762	599	454	318	217	96	57	37	15	10	5	0	54187	54350	54495	54631	54732	54853	5336	5356	5378	5383	5388	5393
J10_LOWERINF	60_70	UKBB	I9_PHLETHROMBDVTLOW	1.28443787598132	0.6317468316652	0.293657123301583	-0.218436616858865	0.335257413411219	-10.0191699499809	0.278081114514987	0.316804982250509	0.447612250108695	0.707367449230249	0.577634118590696	183.96929209561	3.85719442254669e-06	0.0461390522608668	0.511790363153431	0.757472003776352	0.561646573061544	0.95656780054901	604	59074	471	334	241	161	105	40	28	17	7	5	3	0	53879	54016	54109	54189	54245	54310	5300	5311	5321	5323	5325	5328
J10_LOWERINF	60_70	UKBB	I9_PULMEMB	1.79786251639258	1.00685179881131	0.366211693134652	-0.47203907741706	0.0684314581447898	-10.5354024912328	0.177779735763778	0.224289526200639	0.378389395650713	0.70733675974858	0.577601141986554	200.066715110669	4.84462887670486e-24	7.15341677957798e-06	0.333135767572837	0.504550499866872	0.905691079298283	0.958003251130629	930	64671	729	471	308	203	134	61	61	31	12	5	3	0	58793	59051	59214	59319	59388	59461	6018	6048	6067	6074	6076	6079
J10_LOWERINF	60_70	UKBB	I9_PULMHEART	1.73433985150751	0.911967271914027	0.301446833609971	-0.236294324814447	-0.0569304317473822	-10.5265662964526	0.16327314262717	0.209221739038383	0.353983721725961	0.577613769796502	0.577586102530238	191.784087718909	2.34651119571332e-26	1.3074456188362e-05	0.39444508593888	0.682475764592972	0.921482756663489	0.956228019047874	1129	65129	903	590	377	243	155	67	71	36	14	6	3	0	59175	59488	59701	59835	59923	60011	6109	6144	6166	6174	6177	6180
J10_LOWERINF	60_70	UKBB	I9_PULMOTHHD	1.77570131520393	0.404246088673507	-0.113961937215933	0.488172673643457	-9.48666073156631	-9.44033009599321	0.333839472309374	0.577605240567485	1.00015189615519	1.00016696921142	182.95362121215	432.948566023806	1.04323400072945e-07	0.48401118773158	0.909281686731872	0.6254852599619	0.9586459698443	0.982603714623718	236	63864	206	129	76	44	23	6	13	5	2	1	0	0	58007	58084	58137	58169	58190	58207	5874	5882	5885	5886	5887	5887
J10_LOWERINF	60_70	UKBB	I9_RBBB	1.21196578440594	0.975971617227447	0.868048981597792	0.193901421942122	-12.0453264522186	-12.0227001710898	0.302383939707028	0.278248098238477	0.378631915610516	0.707437663421892	372.346641201099	760.613872279492	6.12257305193202e-05	0.000452238082791294	0.0218714321974654	0.784015640174912	0.974193122982836	0.987388703050784	540	50727	437	338	215	121	70	27	28	19	9	2	0	0	46967	47066	47189	47283	47334	47377	3835	3844	3854	3861	3863	3863
J10_LOWERINF	60_70	UKBB	I9_RHEUFEV	1.44519836550207	0.199665464052028	-0.458519752940714	0.0743436913398415	-0.0129366729966327	-9.46714662670427	0.200819963284181	0.316680371268737	0.577592752379825	0.577595854098913	0.707287985336652	193.486015095325	6.1783427038362e-13	0.52837062155627	0.427285032232361	0.897585301711185	0.985407081174546	0.96097559205568	829	65540	707	501	304	175	99	26	39	16	8	5	2	0	59449	59655	59852	59981	60057	60130	6174	6197	6205	6208	6211	6213
J10_LOWERINF	60_70	UKBB	I9_RHEUVALV	1.43640687058819	0.187575794034405	-0.485252121080557	0.0499708835454507	-0.0472694821277502	-9.47416403050714	0.200824333139559	0.31668092434203	0.577592190585828	0.577595209458027	0.707288601607594	188.513674935531	8.51780576803434e-13	0.553637702135395	0.400835895180876	0.931056710466659	0.946715481458181	0.959917453062108	838	65553	714	507	312	180	101	27	39	16	8	5	2	0	59463	59670	59865	59997	60076	60150	6175	6198	6206	6209	6212	6214
J10_LOWERINF	60_70	UKBB	I9_SAH	2.00841244849458	0.579189343001621	0.782732058703172	-11.4919905284613	-11.4960784488637	-11.501527719982	0.447724521807193	0.707417152784736	0.707432963478514	379.630652643999	392.699684799755	527.018425442489	7.26334082952575e-06	0.412935880339086	0.268536162789035	0.975850523280057	0.976645681445478	0.982588534772859	148	61773	98	71	59	45	33	19	9	4	2	0	0	0	56155	56182	56194	56208	56220	56234	5659	5664	5666	5668	5668	5668
J10_LOWERINF	60_70	UKBB	I9_SAHANEUR	1.55239891018983	0.139633477755724	0.435818363099461	-11.4822369476806	-11.4817371080114	-11.4899244555774	0.447696114522099	0.70737883464865	0.707377164116285	322.309087526166	325.125616088644	490.149080625024	0.00052526858987624	0.843517963435063	0.537825450507232	0.971581433959839	0.971828744069356	0.981297947630247	210	60182	149	113	86	64	49	23	9	4	2	0	0	0	54941	54977	55004	55026	55041	55067	5293	5298	5300	5302	5302	5302
J10_LOWERINF	60_70	UKBB	I9_SECONDRIGHT	1.57964670206556	0.451258085208362	-0.0719672990869112	0.501487373251759	-9.48504904167536	-9.43890946200436	0.378416244677008	0.577606219722435	1.00015179641757	1.00016609774819	182.816895966615	432.624486140407	2.98821210857871e-05	0.434652187060733	0.942636624428752	0.616086761111914	0.958622094282929	0.982593304534347	224	63849	197	122	73	43	23	6	11	5	2	1	0	0	57994	58069	58118	58148	58168	58185	5871	5877	5880	5881	5882	5882
J10_LOWERINF	60_70	UKBB	I9_SEQULAE	0.93339540513292	1.48191471631341	0.0165073876457398	0.509276428985017	0.045228076735657	1.51201609037247	0.447661483120626	0.277983742001549	0.707364247926705	0.707352308238265	1.00015918180047	1.00018512260256	0.0370649994337639	9.77055696206017e-08	0.981381877284847	0.471539995808816	0.963931252719177	0.130600976969584	315	60549	238	188	127	78	52	15	22	17	5	3	1	1	55220	55270	55331	55380	55406	55443	5384	5389	5401	5403	5405	5405
J10_LOWERINF	60_70	UKBB	I9_STEMI	0.93009935349047	0.238291596772386	-12.0648609098171	-12.0628013233148	-0.631768867310694	-12.0582920581226	0.378554228784104	0.408715419495299	222.028395067005	268.952034548721	1.00016317623826	724.6473891195	0.0140111326915231	0.559875994207849	0.956664862810697	0.964225974199556	0.527605283815438	0.986723637984859	413	65787	315	269	208	144	89	24	13	6	0	1	1	0	59581	59627	59688	59752	59807	59872	6291	6298	6304	6303	6303	6304
J10_LOWERINF	60_70	UKBB	I9_STR	1.21462636118326	0.637378546995713	0.479142500486908	0.664024111352162	-0.314119044827399	-11.0306531975238	0.189915069209862	0.204876359934226	0.267832492766353	0.316713874913566	0.577597474748927	214.86406491313	1.59887585507448e-10	0.00186429695787176	0.0736207259876371	0.0360284954264807	0.586553446123938	0.959056329936175	1278	63558	1018	729	511	316	208	83	71	47	26	13	3	0	57841	58130	58348	58543	58651	58776	5906	5930	5951	5964	5974	5977
J10_LOWERINF	60_70	UKBB	I9_STR_EXH	1.26462972620502	0.631510550537219	0.542910426582999	0.736747359967341	-0.238143709692976	-11.0385574891638	0.193372684877849	0.213927862221674	0.267835576625243	0.316717852380981	0.577601246609474	225.641029845848	6.15776417526057e-11	0.00315744433426503	0.0426594677792034	0.0200081712771843	0.680121178168224	0.960982349849945	1140	63617	903	666	475	291	192	77	69	45	26	13	3	0	57865	58102	58293	58477	58576	58691	5920	5944	5963	5976	5986	5989
J10_LOWERINF	60_70	UKBB	I9_STR_SAH	1.22989537999017	0.655893531980913	0.535220472381546	0.563587659431067	-0.422187986329187	-11.031293301517	0.183543236546974	0.196902645103823	0.250612786098152	0.316704412638228	0.577596529897008	195.692160009133	2.07213106131773e-11	0.000865175199064186	0.0327081884370662	0.0751515373687141	0.464816247723088	0.955046541572239	1383	63438	1086	781	556	352	232	97	77	51	28	13	3	0	57775	58080	58305	58509	58629	58764	5883	5909	5932	5947	5957	5960
J10_LOWERINF	60_70	UKBB	I9_THAORTANEUR	1.85750636506428	0.901594606832111	-10.543992263202	-10.5608620944357	-10.5467026078723	-10.5812494516774	0.408785313577462	0.577696035028573	263.897877254629	394.191678956223	417.497306200936	574.104602928968	5.5205695097754e-06	0.118600923813351	0.968129145685125	0.978626284253178	0.97984620230757	0.985295122937352	133	61382	103	82	43	17	12	8	9	3	0	0	0	0	55912	55933	55972	55998	56003	56007	5491	5497	5500	5500	5500	5500
J10_LOWERINF	60_70	UKBB	I9_THROMBOTH	0.39956978892091	1.63581310088722	-11.5094337337781	-11.5183986756467	-11.4988843097086	-11.4789702020734	1.00021819024731	0.447623075925628	418.641573732667	501.302704675003	576.118012806034	783.891547440277	0.689537623202127	0.000257740724309792	0.97806705457237	0.981668672862659	0.984075878678759	0.988316539693892	122	58525	95	71	39	29	20	8	6	5	0	0	0	0	53332	53356	53388	53398	53407	53419	5214	5215	5220	5220	5220	5220
J10_LOWERINF	60_70	UKBB	I9_TIA	-1.40592299782654	0.564793641093959	-0.450952993262603	0.547224338508349	-0.94426893923229	0.0610963482150048	1.00017676233041	0.28919888142801	0.577619986140277	0.447559884705186	1.00014248501824	1.00016409452878	0.159820794214409	0.0508244196896086	0.434973796916729	0.221449048455751	0.34510096515698	0.951290460451458	586	62575	461	401	288	184	120	55	21	20	10	7	2	1	56922	56982	57095	57199	57263	57328	5757	5758	5768	5771	5776	5777
J10_LOWERINF	60_70	UKBB	I9_UAP	1.24646621266681	0.0904483574092639	0.45801419890796	0.448470523899051	-0.339300648383244	0.285667252296564	0.259054188539509	0.354088550189959	0.333863738266775	0.378420608797859	0.577612759396909	0.707329315404998	1.49723665249635e-06	0.79838332733887	0.17010712636645	0.235973460278599	0.556922407343128	0.686310229339983	683	61237	498	429	335	268	192	76	37	24	18	12	5	2	55883	55952	56046	56113	56189	56305	5502	5515	5521	5527	5534	5537
J10_LOWERINF	60_70	UKBB	I9_VARICVE	0.639907553881224	0.525210517048266	0.356669650181672	-0.268434149324783	-0.366762340423978	-11.9785209521775	0.243372536473305	0.193331997777928	0.236397519594466	0.378388659585542	0.408611402258627	199.340219194018	0.00855524241515222	0.00659513077054456	0.131357391861388	0.478067706081107	0.369408307360074	0.952083286460586	1507	59452	1062	963	795	589	419	224	65	54	30	12	6	0	54498	54597	54765	54971	55141	55336	5334	5345	5369	5387	5393	5399
J10_LOWERINF	60_70	UKBB	I9_VARICVEOES	0.286898695865536	2.25074307484652	-10.1997165712427	1.77840316573263	1.46391674699329	-10.2728532481701	1.00023361946786	0.334006645773067	223.060842818139	0.707432651478792	1.00024778612092	565.806997289603	0.774241199649534	1.5990056931085e-11	0.963528510150897	0.0119409921896876	0.14331582200047	0.985514317180095	127	58499	94	66	39	22	16	4	11	11	2	2	1	0	53315	53343	53370	53387	53393	53405	5206	5206	5215	5215	5216	5217
J10_LOWERINF	60_70	UKBB	I9_VARICVESOTH	0.805565480852666	1.28580254900052	1.37619524831387	0.180496685213159	-11.1023941749029	-11.06963200885	0.707444710044742	0.447703583970215	0.500504404372732	1.00025204836627	275.256189494971	461.76600526545	0.254829370525488	0.00407889148748654	0.00596650201137204	0.856798359999532	0.967826236535709	0.98087463672872	161	58466	102	79	61	51	45	22	10	8	5	1	0	0	53312	53335	53353	53363	53369	53392	5203	5205	5208	5212	5213	5213
J10_LOWERINF	60_70	UKBB	I9_VASCINT	1.42121228193924	-11.002408888257	0.885148573306774	0.668480871992907	-10.9884729732469	-11.025322222619	0.500361992104131	202.833440825743	0.707332395782149	1.00016564637477	398.627748424991	749.963339154718	0.00450614919505572	0.956741112075024	0.210792282394071	0.503897338994845	0.978008498584784	0.988270603295885	156	61469	129	95	51	35	19	9	7	3	3	1	0	0	55980	56014	56058	56074	56090	56100	5509	5513	5513	5515	5516	5516
J10_LOWERINF	60_70	UKBB	I9_VEINSOTH	1.44786299175333	1.40144923509317	1.00645238353817	0.924324680902242	-10.1784828988773	2.69115248096603	0.50043222008474	0.447627871198089	0.707359516983829	1.00018238619721	278.558181254961	1.00046689974156	0.00381308079766302	0.00174309762372241	0.1547854251947	0.35540503400794	0.970851879190622	0.00714741679524092	156	58606	124	87	53	29	20	3	12	8	3	1	0	1	53414	53451	53485	53509	53518	53535	5212	5216	5221	5223	5224	5223
J10_LOWERINF	60_70	UKBB	I9_VHD	1.36414621522804	0.701036292509472	0.510918390279127	0.507325068739411	0.727559866973762	-11.503019381832	0.16573931283426	0.190037920718997	0.268021302471406	0.354131207958837	0.378471693859247	292.082494674401	1.86163326698579e-16	0.000225200533949203	0.0566164316946449	0.151974846186192	0.0545601356678372	0.968585212233387	1504	52298	1228	946	592	352	186	83	80	48	26	15	7	0	48452	48734	49088	49328	49494	49597	4042	4074	4096	4107	4115	4122
J10_LOWERINF	60_70	UKBB	I9_VTE	1.54633018203308	0.914387374450116	0.201804400157284	-0.0451308659248411	-0.0706581416052762	-11.5150175085072	0.145588708424381	0.163190901888443	0.277912996436243	0.378377365646703	0.408595729442247	203.791675870982	2.37429038493906e-26	2.10459108709676e-08	0.467751500743616	0.905057686771325	0.862707061842395	0.954940415968788	1734	63219	1327	954	667	458	314	135	104	60	24	13	6	0	57685	58058	58345	58554	58698	58877	5837	5881	5917	5928	5935	5941
J10_LOWERINF	60_70	UKBB	IBD_BACT_INTEST_INFECTIONS	1.14243352386283	1.10103983781628	1.31935970532675	0.0166493961484399	-0.677048241227001	0.432567342836888	0.354058091045977	0.28922220496588	0.302031347640534	0.707329614138299	1.00014745714889	1.00017075823876	0.00125233749139072	0.000140719954159444	1.25224682909358e-05	0.98122082086811	0.498438680991202	0.665382781932989	452	65692	322	234	182	123	102	44	26	23	15	4	2	1	59534	59622	59674	59733	59754	59812	6262	6265	6273	6284	6286	6287
J10_LOWERINF	60_70	UKBB	IBD_COMORB	0.977997703313119	0.608173793610723	0.291917774650395	0.148450696327017	-0.270843937339776	-0.614841095412453	0.0811880627539818	0.0742944120458508	0.0932969649465791	0.111847327617231	0.137153686867063	0.23772604433205	2.03400840350457e-33	2.70059683401926e-16	0.00175456244730034	0.1844220631569	0.0482967788677338	0.00970003438756224	21892	29757	15087	13437	11058	8692	6539	3459	570	420	253	152	71	18	34410	36060	38439	40805	42958	46038	1582	1732	1899	2000	2081	2134
J10_LOWERINF	60_70	UKBB	IBD_INFECTIONS	2.29701785483166	2.05862853680317	2.0915330437878	1.11654301966384	0.00976807239512408	1.11031285797942	0.281797206048288	0.254313966449702	0.292502636321279	0.579218430745849	1.00105394594929	1.00120235165612	3.59987408362255e-16	5.73439877781591e-16	8.64775816876341e-13	0.0538959651487248	0.992214534984953	0.26743903660276	527	18720	371	272	208	141	115	51	36	29	17	5	2	1	18056	18155	18219	18286	18312	18376	784	791	803	815	818	819
J10_LOWERINF	60_70	UKBB	IBD_PULM	2.38336304116295	2.09221079807097	2.48799964584261	1.21807771584625	2.37925174686856	-10.0911887864582	0.304885503721709	0.319220175523454	0.356344042192602	1.00102256917878	0.708442928241777	612.919978190578	5.39942597307263e-15	5.5966880130316e-11	2.9097490067716e-12	0.223667601934529	0.000783882678428084	0.986864125367515	307	19049	251	159	81	43	17	8	28	21	11	3	2	0	18208	18300	18378	18416	18442	18451	869	876	886	894	895	897
J10_LOWERINF	60_70	UKBB	IBD_VIRAL_HEPATITIS	-12.5491399520425	0.892362042317623	1.16924342732209	2.15619310694803	-12.5864679495437	-12.5526174540697	1073.59451570452	1.00123292114887	1.00120843232566	0.710113585995041	1133.0869294839	1349.83598167239	0.990673818774896	0.372787994080364	0.24287446445071	0.00239416798479726	0.991137183150865	0.992580287199455	109	18329	70	59	48	37	28	16	4	4	3	2	0	0	17672	17683	17694	17705	17714	17726	692	692	693	694	696	696
J10_LOWERINF	60_70	UKBB	ILD	1.63764164254773	1.44519478733263	1.72307880375597	0.517744552609836	1.68940432621645	-8.45984984104294	0.316710868768417	0.316689317015917	0.378356073868427	1.00014921152722	0.707302446004401	191.980193827676	2.33121186000912e-07	5.03206130629088e-06	5.2605427708447e-06	0.604690409618749	0.016916498999854	0.964851584339114	286	66141	234	146	72	39	16	7	26	20	10	3	2	0	59906	59994	60068	60101	60124	60133	6261	6267	6277	6284	6285	6287
J10_LOWERINF	60_70	UKBB	ILD_COMORB	0.93943077255864	0.468355348833838	0.00565255874435214	-0.161031636233589	-0.2721501668624	-0.504239144224232	0.0718539663779271	0.0697213785854136	0.097237462961941	0.122895469622473	0.135733223405569	0.243690945189843	4.62602308850597e-39	1.8483260361523e-11	0.953643890268887	0.190089683209449	0.0449590666068172	0.0385296937020725	19597	39427	13970	12200	9580	7058	4992	2349	592	414	220	136	73	17	41875	43645	46265	48787	50853	53496	2587	2765	2959	3043	3106	3162
J10_LOWERINF	60_70	UKBB	ILD_CVDMETABOCOMORB	1.05141266842119	0.552636712056335	-0.0223820408534222	-0.0783414710866175	-0.529685391128034	-0.759156270148052	0.0779787060741987	0.0775608647923373	0.118043633778868	0.146413945513734	0.201404077509269	0.378703674361765	1.960530935255e-41	1.03929292243242e-12	0.849616161566486	0.592602581248628	0.00853940129357561	0.0450038816608701	12742	38216	9667	8176	6033	4192	2705	1123	459	300	137	76	32	7	38184	39675	41818	43659	45146	46728	2648	2807	2970	3031	3075	3100
J10_LOWERINF	60_70	UKBB	ILD_ENDPOINTS	1.63764164254773	1.44519478733263	1.72307880375597	0.517744552609836	1.68940432621645	-8.45984984104294	0.316710868768417	0.316689317015917	0.378356073868427	1.00014921152722	0.707302446004401	191.980193827676	2.33121186000912e-07	5.03206130629088e-06	5.2605427708447e-06	0.604690409618749	0.016916498999854	0.964851584339114	286	66141	234	146	72	39	16	7	26	20	10	3	2	0	59906	59994	60068	60101	60124	60133	6261	6267	6277	6284	6285	6287
J10_LOWERINF	60_70	UKBB	ILD_FOR_EXCL	1.87653839717785	0.389887667453154	1.11901222619083	0.487210931127178	0.671439301193746	-9.5229302350361	0.258861703796714	0.447540790058223	0.408607338395006	0.70731713030911	0.707329067831847	168.122283559356	4.19262755300222e-13	0.383656998241442	0.00617013150230095	0.490939444003946	0.342488312918897	0.954829676520444	425	65842	332	201	121	80	49	31	29	14	10	4	2	0	59663	59794	59874	59915	59946	59964	6243	6258	6262	6268	6270	6272
J10_LOWERINF	60_70	UKBB	ILD_HOSPITAL	4.9635729625787	4.77367699759568	5.08396689313791	3.92181437467547	5.10712296556044	-8.50427749734768	0.334092707785473	0.333056560009427	0.392213659374024	1.00557780838879	0.714192045760688	1115.3958985033	6.27881513094868e-50	1.36245006305718e-46	2.00316033952364e-38	9.61686201793825e-05	8.62045653748572e-13	0.993916629975435	286	47568	234	146	72	39	16	7	26	20	10	3	2	0	47415	47503	47577	47610	47633	47642	179	185	195	202	203	205
J10_LOWERINF	60_70	UKBB	ILD_HOSPITAL_MAIN	1.63764164254773	1.44519478733263	1.72307880375597	0.517744552609836	1.68940432621645	-8.45984984104294	0.316710868768417	0.316689317015917	0.378356073868427	1.00014921152722	0.707302446004401	191.980193827676	2.33121186000912e-07	5.03206130629088e-06	5.2605427708447e-06	0.604690409618749	0.016916498999854	0.964851584339114	286	66141	234	146	72	39	16	7	26	20	10	3	2	0	59906	59994	60068	60101	60124	60133	6261	6267	6277	6284	6285	6287
J10_LOWERINF	60_70	UKBB	ILD_HOSPITAL_PULM_INFECT	4.80011175358512	5.05591129947983	-10.069943994074	5.04836889333033	-10.1056597034396	-10.1225175996791	0.588156942202117	0.511567086552134	1339.68498720323	1.00703285752394	2402.76110430676	3447.86889303106	3.31500823884818e-16	4.9243224944021e-23	0.994002636993985	5.35565934743425e-07	0.996644224817883	0.997657512754315	111	47509	91	53	26	15	7	4	7	5	1	1	0	0	47346	47384	47411	47422	47430	47433	176	178	182	182	183	183
J10_LOWERINF	60_70	UKBB	ILD_SYST_AUTO_DISEASES	0.638082987192927	0.503468304917513	0.0901709497130454	-0.423251434458228	-0.789998991568441	-0.784991071716926	0.201010156861848	0.163240074537584	0.230128941489644	0.354007702425578	0.44755220910318	0.707326835061212	0.00150156024683364	0.00204086607355595	0.695185347285949	0.231852883991382	0.0775377297310437	0.267085371553901	2231	61800	1595	1421	1134	813	564	263	82	66	32	13	6	2	56788	56962	57249	57570	57819	58120	5566	5582	5616	5635	5642	5646
J10_LOWERINF	60_70	UKBB	INFLUENZA	2.4392535632873	-0.287316331281513	-11.1643064385461	-11.1816156990133	1.12178811454738	-11.1793372073722	0.33402881718849	1.00018970684108	279.476969170341	405.827956459315	1.00019584376557	654.215719691635	2.82418226142018e-13	0.773911842347931	0.968135266437807	0.978018986337613	0.262045967209307	0.986366291418757	150	58627	113	88	71	30	18	9	11	2	1	1	1	0	54042	54067	54084	54125	54137	54146	4611	4620	4621	4621	4621	4622
J10_LOWERINF	60_70	UKBB	IPF	1.75510797048208	1.58636877468827	2.0291520091435	0.780933474864975	2.04070749460054	-7.4730916674734	0.333799616266668	0.333771945514919	0.378339954177767	1.00014172881161	0.707299518963627	169.827466976481	1.45655216744849e-07	2.00566821378493e-06	8.17135262367058e-08	0.434906716495906	0.00391152913044007	0.964901197533001	227	66020	185	114	51	29	12	3	24	19	10	3	2	0	59801	59872	59935	59957	59974	59983	6237	6242	6251	6258	6259	6261
J10_LOWERINF	60_70	UKBB	J10_ACUTEUPPERINFEC	2.07089322534914	1.6437735179103	1.15612937044103	0.368641343354179	0.00402549942597038	-12.5221857213382	0.102212984572616	0.0918885802285642	0.123945004195158	0.193623165339493	0.230329735482287	189.31318088432	2.86631212970119e-91	1.44262058242869e-71	1.08130960758431e-20	0.0569217298327253	0.986055989119937	0.947262109537844	3149	57373	1740	1707	1566	1443	1212	613	299	215	103	43	19	0	53831	53864	54005	54128	54359	54958	4652	4736	4848	4908	4932	4951
J10_LOWERINF	60_70	UKBB	J10_ASTHMA	3.13136447610417	3.00011363397216	2.14953883211046	2.15209880971932	1.44782867389773	1.03045513498762	0.202663951459434	0.171884546278972	0.28744381219777	0.341996489729998	0.505293211264225	1.0028897061177	7.42606153018799e-54	3.19618933854508e-68	7.5394316250884e-14	3.11888093673252e-10	0.00416583008543001	0.304191673265966	2129	32649	1533	1350	1031	733	498	217	89	63	25	13	5	1	32865	33048	33367	33665	33900	34181	291	317	355	367	375	379
J10_LOWERINF	60_70	UKBB	J10_ASTHMA_EXMORE	3.10899482973497	2.97766160706768	2.12724999110536	2.12973679156959	1.42486269712063	1.00691784836704	0.202638465055287	0.171858678056549	0.287429024468545	0.341983882899437	0.50528783525838	1.00289074295859	3.97155042056142e-53	2.98291414579705e-67	1.35206015318218e-13	4.73652436655986e-10	0.00480381639130927	0.315371143696912	2129	31793	1533	1350	1031	733	498	217	89	63	25	13	5	1	32009	32192	32511	32809	33044	33325	291	317	355	367	375	379
J10_LOWERINF	60_70	UKBB	J10_ASTHMA_INCLAVO	0.862160813342624	0.719366736578697	-0.126250083807107	-0.122946598966761	-0.834534719099096	-1.24533794158371	0.186841419606261	0.155451521652755	0.277983815174184	0.333888601153198	0.500329627062859	1.00018404792623	3.94234899356336e-06	3.69935952418905e-06	0.649711200050214	0.712704423761586	0.0953217176010391	0.213091766476538	2129	58968	1533	1350	1031	733	498	217	89	63	25	13	5	1	54258	54441	54760	55058	55293	55574	5217	5243	5281	5293	5301	5305
J10_LOWERINF	60_70	UKBB	J10_ASTHMA_MAIN	3.13136447610417	3.00011363397216	2.14953883211046	2.15209880971932	1.44782867389773	1.03045513498762	0.202663951459434	0.171884546278972	0.28744381219777	0.341996489729998	0.505293211264225	1.0028897061177	7.42606153018799e-54	3.19618933854508e-68	7.5394316250884e-14	3.11888093673252e-10	0.00416583008543001	0.304191673265966	2129	32649	1533	1350	1031	733	498	217	89	63	25	13	5	1	32865	33048	33367	33665	33900	34181	291	317	355	367	375	379
J10_LOWERINF	60_70	UKBB	J10_ASTHMA_MAIN_EXMORE	3.10899482973497	2.97766160706768	2.12724999110536	2.12973679156959	1.42486269712063	1.00691784836704	0.202638465055287	0.171858678056549	0.287429024468545	0.341983882899437	0.50528783525838	1.00289074295859	3.97155042056142e-53	2.98291414579705e-67	1.35206015318218e-13	4.73652436655986e-10	0.00480381639130927	0.315371143696912	2129	31793	1533	1350	1031	733	498	217	89	63	25	13	5	1	32009	32192	32511	32809	33044	33325	291	317	355	367	375	379
J10_LOWERINF	60_70	UKBB	J10_ASTHMA_OTHER_THAN_NONALLERGIC	0.716183264427982	0.550513752679848	0.151674300780622	-0.338529247785656	-0.499971776726055	-0.733343002128649	0.131628967929059	0.108707558826595	0.150147141515172	0.224339236993763	0.250597127904587	0.447564503054733	5.30048033536926e-08	4.10179645766662e-07	0.312413330159379	0.131297257311979	0.0460296043004804	0.101313445852005	5079	62547	3453	3143	2538	1895	1353	667	201	151	80	38	21	5	58280	58590	59195	59838	60380	61066	5692	5742	5813	5855	5872	5888
J10_LOWERINF	60_70	UKBB	J10_BRONCH	1.32383355861699	1.84883124078572	0.558088817797703	-0.351817289347215	-0.22906311717542	0.909530527749055	0.447794548338624	0.268087641200391	0.577745106343861	1.00022464944334	1.00021435087693	1.00022974569889	0.00311312299645789	5.33485943715927e-12	0.334055401512373	0.725034555830912	0.81885801322474	0.363180384222983	261	53018	174	149	124	104	76	32	24	19	6	3	2	1	49044	49069	49094	49114	49142	49186	4037	4042	4055	4058	4059	4060
J10_LOWERINF	60_70	UKBB	J10_BRONCHIECTASIS	1.84066264462522	1.39509509375734	1.05938703294666	1.15312832876517	1.89285270154098	2.13401977193766	0.243469789654587	0.250802970615373	0.378507413092337	0.500432320318065	0.44765666019916	0.707532306940663	4.02674550054248e-14	2.65915335492486e-08	0.00512843008940333	0.0212078118455024	2.3540282468291e-05	0.00256011110076008	460	53742	362	275	179	91	46	16	46	29	15	10	7	2	49582	49669	49765	49853	49898	49928	4212	4229	4243	4248	4251	4256
J10_LOWERINF	60_70	UKBB	J10_CHRONRHINITIS	1.395807254781	1.14128929501247	0.600242140276067	-0.280493862247014	-0.259302679159982	-11.0278724701763	0.334047831618499	0.278075645694667	0.408760810735348	0.707367139544621	0.70734430207801	236.884004983825	2.93482832137237e-05	4.05645511008598e-05	0.141983803041359	0.691712443530847	0.71392768303152	0.962868780721677	426	57089	264	257	210	176	135	67	27	20	9	3	2	0	52100	52107	52154	52188	52229	52297	5124	5131	5142	5148	5149	5151
J10_LOWERINF	60_70	UKBB	J10_CHRONSINUSITIS	1.29892208631277	0.0134195916114432	0.000646911205897145	0.256404893763661	-13.0096550034221	-13.0003063738211	0.268242316077797	0.37849965020283	0.40873819251042	0.408728485092946	297.354033962449	485.128883250935	1.28315124035898e-06	0.971717167674515	0.99873718615642	0.530447346574449	0.965102567884058	0.97862114014275	745	57175	478	439	394	312	264	128	29	15	11	6	0	0	52275	52314	52359	52441	52489	52625	5138	5152	5156	5161	5167	5167
J10_LOWERINF	60_70	UKBB	J10_CHRONTONSADEN	0.333462954610286	0.445444396499619	0.0291861710414917	-11.0235868970653	-11.0165396320465	-11.0190535775172	1.00024224745813	0.707367452113917	1.00022271031779	300.737478446919	292.205355400814	517.278750396726	0.7388458025575	0.528876902551694	0.97672129338298	0.970759944480716	0.969925790734267	0.983004776751323	127	56894	90	81	69	48	37	15	4	3	1	0	0	0	51856	51865	51877	51898	51909	51931	5071	5072	5074	5075	5075	5075
J10_LOWERINF	60_70	UKBB	J10_COLD	2.07758451075336	1.95827129731698	-0.636755428038788	0.702031320412961	-11.5038044922399	-11.4792176207896	0.317205604227675	0.250978037133491	1.00023691510382	0.577746690259503	271.136916457022	460.14305509522	5.76735178690939e-11	6.06635712959055e-15	0.524382423710687	0.2243204835911	0.966157485909917	0.980097188338985	304	56561	197	177	161	128	93	39	26	18	3	3	0	0	52303	52323	52339	52372	52407	52461	4339	4347	4362	4362	4365	4365
J10_LOWERINF	60_70	UKBB	J10_COPD	1.22786124771107	1.00902547526554	0.837505534369588	0.66475673559208	-0.119620253071207	0.673576914026861	0.15048698660065	0.135040296813238	0.183585045205729	0.258927247417922	0.447597279413111	0.577655523660996	3.37105645461547e-16	7.89655479999637e-14	5.06810631322931e-06	0.010247926829414	0.789276887352951	0.243593047230762	2201	55789	1717	1389	933	567	323	106	135	98	49	20	8	3	51577	51905	52361	52727	52971	53188	4561	4598	4647	4676	4688	4693
J10_LOWERINF	60_70	UKBB	J10_COPDNAS	1.1812262032331	1.05913815606518	0.869450191514283	0.727379514031782	-0.0529180151231017	0.725493979380393	0.159464661934035	0.136250741929202	0.186701494622959	0.258937628702423	0.447602696609255	0.577660505814724	1.28752868841306e-13	7.63775795618386e-15	3.21006256640344e-06	0.0049681510928229	0.905889051921135	0.209145857233838	2057	55484	1601	1299	877	535	303	102	128	96	48	20	8	3	51314	51616	52038	52380	52612	52813	4498	4530	4578	4606	4618	4623
J10_LOWERINF	60_70	UKBB	J10_COPDNAS_INCLAVO	1.06980928108585	0.94514917955775	0.754559774043186	0.61321579809758	-0.163977529402846	0.608555363063575	0.159171312588436	0.135942376034115	0.186480310962811	0.258775375231535	0.447517088132135	0.577591309517437	1.8033464290776e-11	3.58685244526751e-12	5.20281897143845e-05	0.0178033067636161	0.714054502295916	0.292061997880916	2057	63852	1601	1299	877	535	303	102	128	96	48	20	8	3	58361	58663	59085	59427	59659	59860	5819	5851	5899	5927	5939	5944
J10_LOWERINF	60_70	UKBB	J10_EMPHYSEMA	1.71262106185548	1.07495367963644	0.845805205945614	0.53611894099741	0.254303748471113	-9.43254130097023	0.259115893640503	0.302208528491024	0.447678990777837	0.707400387384867	1.00019566983551	255.204066997346	3.85674879766496e-11	0.000375123868108328	0.0588500595158318	0.448527618581053	0.799299335983158	0.97051627761668	469	53696	385	282	173	92	48	14	33	19	8	3	1	0	49588	49691	49800	49881	49925	49959	4159	4173	4184	4189	4191	4192
J10_LOWERINF	60_70	UKBB	J10_EXTERLUNG	2.06371147807473	0.386048689641496	1.34068383547248	-10.535145100711	1.33011596455223	-10.5755454150288	0.289291276021425	0.577627439153197	0.500319720205665	252.961189430999	0.707334715194775	425.335752420712	9.77201547127817e-13	0.503919715739432	0.00736982520608477	0.966779883138214	0.0600451576723787	0.980163447314608	293	66092	246	122	64	36	23	11	21	9	6	2	2	0	59835	59959	60017	60045	60058	60070	6283	6295	6298	6302	6302	6304
J10_LOWERINF	60_70	UKBB	J10_INFLUENZA	2.42942140815432	-0.298139484220936	-11.165383842657	-11.1837923487184	1.0440624988385	-11.1802122739387	0.33403082866175	1.00019020667809	277.51831716106	398.688223853105	1.00020507240357	650.012305149577	3.5147192496303e-13	0.765639978811293	0.967907399209842	0.977621096957633	0.296555518796559	0.986277061422329	152	58630	114	89	72	31	19	10	11	2	1	1	1	0	54044	54069	54086	54127	54139	54148	4613	4622	4623	4623	4623	4624
J10_LOWERINF	60_70	UKBB	J10_INFLUPNEU	1.98376149411343	1.04497445096149	1.05897989967645	0.757914513521246	-0.125084807124416	-11.5603952098119	0.0921060428197287	0.122525147370311	0.157127595305754	0.230098303059522	0.408595418609221	202.562162027723	6.89029025974202e-103	1.48061733971187e-17	1.58804068524785e-11	0.000988172486735384	0.759502887592912	0.954488755144085	2963	63507	2322	1553	907	580	363	142	239	126	61	25	6	0	58297	59066	59712	60039	60256	60477	5612	5725	5790	5826	5845	5851
J10_LOWERINF	60_70	UKBB	J10_INTERSTITIUM	1.78036385325755	1.13250180033715	1.58194388641299	0.595151836331954	1.41763220814695	-9.45200799082501	0.250627846419401	0.301980048992204	0.316695549377843	0.707317585768675	0.577609481801349	207.785746334481	1.21534691444213e-12	0.000176655738450679	5.87880219656611e-07	0.400112151919829	0.0141155589414017	0.963717380767061	420	66027	341	215	121	69	31	16	36	25	15	5	3	0	59839	59965	60059	60111	60149	60164	6231	6242	6252	6262	6264	6267
J10_LOWERINF	60_70	UKBB	J10_LARYNGITIS	2.46295488227139	1.8387659644781	0.928141453697978	1.32907336878178	0.87769634882448	-10.1197297265107	0.354737242817859	0.354483946889107	0.577866586226987	0.500615130091033	0.577828034825207	207.173319819117	3.83750581292892e-12	2.13521991236057e-07	0.108240562289077	0.00793364978677326	0.128773141077325	0.961041477947573	215	56509	111	107	102	97	87	54	22	15	8	6	3	0	52265	52269	52274	52279	52289	52322	4326	4333	4340	4342	4345	4348
J10_LOWERINF	60_70	UKBB	J10_LOWCHRON	1.03663442588175	0.942191900736373	0.464718340385206	0.301978880638572	-0.35678739645049	-0.763676587507329	0.129727134049314	0.107744432958638	0.163347637009774	0.21907450220239	0.333841963894658	0.707367529629364	1.33975026398463e-15	2.23624447549222e-18	0.00444162773966713	0.168070545776108	0.285190708905988	0.280318702390902	3755	56573	2808	2354	1717	1150	732	290	201	147	67	31	11	2	52614	53068	53705	54272	54690	55132	4705	4759	4839	4875	4895	4904
J10_LOWERINF	60_70	UKBB	J10_NASALPOLYP	-0.255773364713524	-0.462396413559403	0.00596463686578076	-1.07693914797537	-0.00981378539284563	-0.355933425564591	0.707450435876979	0.577693663217235	0.500394033921223	1.00020592924166	0.577685164165743	1.00020956211408	0.717693976465588	0.423468648471473	0.990489536949487	0.281606527385511	0.986446092579502	0.721946273290816	484	57006	318	296	253	192	154	84	9	8	6	4	4	1	52068	52090	52133	52194	52232	52302	5095	5096	5098	5100	5100	5103
J10_LOWERINF	60_70	UKBB	J10_OTHERINSTPULM	1.64708926143653	1.45520773489523	1.7311904667081	0.525953310005718	1.69744121033764	-8.46041540656512	0.316716849078204	0.316694356949004	0.378361186416056	1.00015108042249	0.707304848072748	192.96954454814	1.9874201788786e-07	4.32767848945405e-06	4.75090814928615e-06	0.598975851590528	0.0164007987629198	0.965029337558658	286	65798	234	146	72	39	16	7	26	20	10	3	2	0	59660	59748	59822	59855	59878	59887	6164	6170	6180	6187	6188	6190
J10_LOWERINF	60_70	UKBB	J10_PHARYNGITIS	2.17731778021614	1.5617727354917	0.92048894012793	-0.0693071461947326	-0.358216255874451	-0.979285107158302	0.178535186272854	0.178198111597713	0.259242386081438	0.447839121928599	0.500468965486433	1.00026677434644	3.28664200495272e-34	1.88024770233562e-18	0.000384224985746258	0.877011294676617	0.474138828255984	0.327568156414456	1027	56720	567	542	504	466	390	241	76	51	23	10	5	1	52706	52731	52769	52807	52883	53032	4398	4423	4451	4464	4469	4473
J10_LOWERINF	60_70	UKBB	J10_PLEURA	1.903106776107	0.946700152896436	1.03516452735248	0.0153982413402272	-1.05825003541608	-0.605647420512342	0.0843519438699981	0.111831397478219	0.133608640188355	0.267847708941969	0.500288408603238	0.707318677851201	1.03540464055455e-112	2.55223341830359e-17	9.3545060951012e-15	0.954155833695467	0.0344060950576609	0.391854974628329	3879	63579	2985	2050	1294	895	625	237	282	146	74	20	6	2	58590	59525	60281	60680	60950	61338	5601	5737	5809	5863	5877	5881
J10_LOWERINF	60_70	UKBB	J10_PLEUREFFUSION	2.19385575085846	0.900334366133213	0.896691965045263	0.42802302532518	0.259769635605215	-11.1766957927064	0.119538893617869	0.197016234327608	0.258905603374828	0.408711423316982	0.500340716670333	270.262744841354	3.14384343724031e-75	4.88076639661412e-06	0.000533407848487172	0.294984304471335	0.603631402880484	0.967012945934999	1588	60899	1294	763	428	272	168	64	114	45	23	10	4	0	56058	56589	56924	57080	57184	57288	5021	5090	5112	5125	5131	5135
J10_LOWERINF	60_70	UKBB	J10_PLEURPLAGUE	1.98162327405195	1.09576210896007	0.784387677430119	0.265243447973384	-10.571394710617	-10.5442143188409	0.302429231193829	0.378641783602058	0.57779218475794	1.00024431194727	285.536716633562	526.117098374146	5.66372192250451e-11	0.00380455232356557	0.174603277210276	0.790871832174943	0.970466753943747	0.984010208629349	232	58548	190	143	90	51	29	7	22	11	4	1	0	0	54018	54065	54118	54157	54179	54201	4550	4561	4568	4571	4572	4572
J10_LOWERINF	60_70	UKBB	J10_PNEUMOBACT	1.56090465372416	0.887269173778522	0.679437910479144	1.10103757194441	0.763083328358503	-9.49984778435565	0.447697823493053	0.500394383129713	0.707389459344045	0.707391720998289	1.00025496268336	244.917686329158	0.000489360078500011	0.0762055519039505	0.336810504278454	0.119595168504469	0.445529704186345	0.969059475509044	197	58594	147	112	70	48	29	14	11	8	4	3	1	0	54044	54079	54121	54143	54162	54177	4589	4592	4596	4597	4599	4600
J10_LOWERINF	60_70	UKBB	J10_PNEUMOBACTEROTH	1.36364489052624	0.870671357555053	0.729649405673491	-10.0254265761862	1.29630708380339	-10.011035367025	0.707429986694985	0.707432509214366	1.00022612771756	262.981368174376	1.00028393474635	393.221841138817	0.053904397719115	0.218417017545819	0.465705376917265	0.969590256401456	0.194996459603894	0.979688850096686	105	58522	79	58	33	22	17	9	4	4	2	1	1	0	53969	53990	54015	54026	54031	54039	4575	4575	4577	4578	4578	4579
J10_LOWERINF	60_70	UKBB	J10_PNEUMONAS	2.06944465748947	1.16732946104763	1.14637468512285	0.688026949778118	-0.0233672402751282	-11.5933900338416	0.0947323599649534	0.12342431155651	0.159064001041596	0.250640920711692	0.408600606220376	218.705130435459	8.64000616031162e-106	3.14319434756045e-21	5.71968694587007e-13	0.00604979348069059	0.954395069044603	0.957724555500585	2592	62978	2017	1316	809	526	330	125	228	122	58	22	6	0	57803	58504	59011	59294	59490	59695	5522	5628	5692	5728	5744	5750
J10_LOWERINF	60_70	UKBB	J10_PNEUMONIA	1.97350673356484	1.07519861882728	1.09643958690097	0.78652711284526	-0.0872295505545317	-11.5545771966051	0.0935732332389373	0.122523654950119	0.157124740673126	0.230098203803251	0.408595277743961	205.372613074189	9.72184993775708e-99	1.70241426046581e-18	2.9909795666406e-12	0.000630312992728908	0.830947565972457	0.955133465792724	2900	63533	2276	1510	869	564	351	136	235	126	61	25	6	0	58298	59064	59705	60010	60223	60438	5624	5733	5798	5834	5853	5859
J10_LOWERINF	60_70	UKBB	J10_PNEUMONISOLLIQ	2.50704946874344	0.511230559526322	1.69416783968135	-9.21085078417568	2.14659080388086	-9.2271963591089	0.289355551838425	0.707358972975466	0.577648581900392	182.598920842185	0.707356676581761	370.866054716053	4.54486384106009e-18	0.469844904116994	0.00335845151593213	0.959769312370516	0.00240802708173026	0.9801505747746	212	65908	183	74	34	17	9	4	19	7	5	2	2	0	59682	59791	59831	59848	59856	59861	6236	6248	6250	6253	6253	6255
J10_LOWERINF	60_70	UKBB	J10_PNEUMOPROBBAC	2.02262840650492	1.11284692222992	1.11803126594288	0.749290516509958	-0.0708637552078261	-11.5720717966761	0.0947037682434996	0.123404596431265	0.157122018181375	0.236364921391462	0.40859592018424	209.55742357268	3.326669949879e-101	1.91777269340757e-19	1.11355908312307e-12	0.00152408497649683	0.862311589963295	0.95596201373325	2689	63556	2091	1380	848	553	345	133	230	124	60	24	6	0	58280	58991	59523	59818	60026	60238	5644	5750	5814	5850	5868	5874
J10_LOWERINF	60_70	UKBB	J10_PNEUMOTHORAX	1.91164739632223	0.727580957297489	1.24086695183079	0.709194582481506	-10.5250235377372	-10.4869465149973	0.378561434231592	0.57769701116787	0.5776874900116	1.00021349155732	279.134047730196	461.450669004941	4.42347078241209e-07	0.20786755396678	0.0317145498554257	0.478297664224625	0.96992210599136	0.981868804016334	197	58322	155	104	66	36	27	16	13	7	4	1	0	0	53856	53907	53945	53975	53984	53995	4495	4501	4504	4507	4508	4508
J10_LOWERINF	60_70	UKBB	J10_RESPDISOTH	1.88858493382309	0.929529273506896	1.11509789390162	0.00914524078523313	-1.04847952550696	-0.289434847892302	0.102743046445102	0.13595507025617	0.153467602476703	0.316717197547516	0.577596376902913	0.707322835321571	1.84336337048132e-75	8.08502401702387e-12	3.70247629383942e-13	0.97696420457428	0.0694861100598442	0.682394612727781	2582	64704	1945	1367	881	631	462	173	190	103	55	15	5	2	59281	59859	60345	60595	60764	61053	5870	5957	6005	6045	6055	6058
J10_LOWERINF	60_70	UKBB	J10_RESPOTHER	1.88858493382309	0.929529273506896	1.11509789390162	0.00914524078523313	-1.04847952550696	-0.289434847892302	0.102743046445102	0.13595507025617	0.153467602476703	0.316717197547516	0.577596376902913	0.707322835321571	1.84336337048132e-75	8.08502401702387e-12	3.70247629383942e-13	0.97696420457428	0.0694861100598442	0.682394612727781	2582	64704	1945	1367	881	631	462	173	190	103	55	15	5	2	59281	59859	60345	60595	60764	61053	5870	5957	6005	6045	6055	6058
J10_LOWERINF	60_70	UKBB	J10_SEPTDEV	0.854131933320417	0.181557131362318	-1.0275488493927	-0.872832980287798	-0.278175289213154	-11.0328975667984	0.500547741861753	0.500433206372922	1.00022247817516	1.00021599106588	0.707396204752105	220.293461304607	0.0879346466532295	0.716754345486094	0.304269669878433	0.382856879009803	0.694143475662662	0.960056463291547	362	56943	215	210	184	161	140	69	9	7	3	3	2	0	52002	52007	52033	52056	52077	52148	5079	5081	5085	5085	5086	5088
J10_LOWERINF	60_70	UKBB	J10_SINUSITIS	1.79078186932225	1.85259113220127	1.207732823287	0.704341127038608	0.19513282131913	-0.439369689247675	0.219696608932054	0.152473484877453	0.219428704791154	0.302323692918496	0.378557830528889	0.707451353853636	3.60454473237212e-16	5.71896579188166e-34	3.7129612611238e-08	0.0198189302979354	0.60622902694858	0.534560191518267	976	56661	522	524	507	458	374	239	84	75	36	17	9	2	52633	52631	52648	52697	52781	52916	4398	4407	4446	4465	4473	4480
J10_LOWERINF	60_70	UKBB	J10_TONSILLITIS	2.17811476299697	1.47689663194468	1.40134342961346	0.160935125586397	-0.526473516262246	0.248369067075705	0.354855686592171	0.35445902939075	0.378849187937966	0.707483485780798	1.00024496161937	1.00028597985419	8.35512158046686e-10	3.09147082506179e-05	0.000216494983075468	0.820054055535897	0.598648812619321	0.803903800816211	302	56485	152	153	152	152	124	72	23	16	10	4	2	1	52293	52292	52293	52293	52321	52373	4319	4326	4332	4338	4340	4341
J10_LOWERINF	60_70	UKBB	J10_UPPERDIS	0.756182349688064	0.60993933098265	0.377437454078962	-0.100504838838339	-0.993078219018861	-2.0636145428198	0.170377199599811	0.137411238092546	0.170109056328027	0.24326462462762	0.378388183060749	1.00015929620332	9.06790431393742e-06	9.04669434018977e-06	0.0265005421240622	0.679496540191084	0.00867773481655121	0.0390854758265923	3026	58248	1996	1834	1526	1244	948	482	127	99	57	24	8	1	53847	54009	54317	54599	54895	55361	5304	5332	5374	5407	5423	5430
J10_LOWERINF	60_70	UKBB	J10_UPPERINFEC	1.96078759805317	1.50884121310161	1.02300473757522	0.109450750228432	0.0440255602348992	-1.75363863314544	0.0930871511013276	0.0847949545062197	0.114453472690393	0.19015572545626	0.193507468591753	0.707407894444747	1.70187013311332e-98	7.86624518991657e-71	3.95663634514627e-19	0.564895839608895	0.820024477882568	0.0131764641261354	4240	57654	2379	2314	2113	1924	1606	869	349	255	123	53	29	2	54435	54500	54701	54890	55208	55945	4731	4825	4957	5027	5051	5078
J10_LOWERINF	60_70	UKBB	J10_VASOALLERRHIN	0.800647641971416	0.986336843748722	0.648744112259609	-0.0735355912065862	-0.866170923840321	-11.9903796128613	0.268224671359602	0.183684555988972	0.236538359636161	0.378451018398318	0.577631547477878	250.030351033608	0.00283588699909163	7.88537227936849e-08	0.00609438967289764	0.845935692790125	0.133738395670261	0.961751551080446	1194	57372	785	729	610	511	375	169	61	51	28	10	3	0	52569	52625	52744	52843	52979	53185	5151	5161	5184	5202	5209	5212
J10_LOWERINF	60_70	UKBB	J10_VIRALPNEUMO	1.75899490959877	0.257207488180724	0.925081818060327	-10.513382338261	-10.4859746264583	-10.4658039073682	0.334042563182467	0.70741109833113	1.00027110221676	425.110886365372	455.245262892507	639.465477035619	1.39594781821876e-07	0.71616431463534	0.355053773613732	0.980269593870305	0.981623405704279	0.986942015054844	298	59038	257	172	31	16	9	6	12	3	1	0	0	0	54373	54458	54599	54614	54621	54624	4694	4703	4705	4706	4706	4706
J10_LOWERINF	60_70	UKBB	J10_VOCALLARYNX	1.10340259835891	0.439043196729673	-0.488013878087572	-0.725794697760982	-0.737300774823619	-1.11388315259183	0.243538618840199	0.250781364137105	0.447640269750628	0.577677044695183	0.577657223630309	1.00018582044278	5.8786081709035e-06	0.0799974190232608	0.275628540091774	0.208970191995685	0.201826943083096	0.265418119387432	1065	57423	713	651	536	417	317	178	37	24	10	7	4	1	52578	52640	52755	52874	52974	53113	5160	5173	5187	5190	5193	5196
J10_LOWERINF	60_70	UKBB	JOINTPAIN	1.10805491157039	0.969511622102595	-0.0261809466189999	0.0234755645992088	-0.3720643787456	-1.14963992585615	0.19380058653973	0.161488508900957	0.302231714363268	0.354135276937702	0.447658463365674	1.0002018328203	1.08102485061438e-08	1.92995627549116e-09	0.930969266382537	0.947147085983773	0.405897670055236	0.250387808534337	1684	51664	1180	1023	821	573	400	199	79	56	20	11	6	1	47822	47979	48181	48429	48602	48803	4267	4290	4326	4335	4340	4345
J10_LOWERINF	60_70	UKBB	JUVEN_ARTHR_COMORB	1.72930717057378	0.541326885561749	1.64999915574265	0.469759071623389	0.562515720430265	-10.5218388875226	0.502055669732356	0.708318607931519	0.449052376892904	1.00080392390745	1.00075004528474	462.896612429243	0.000572216056384136	0.444722994817133	0.00023840670167486	0.638796809104571	0.57405189135087	0.98186530274566	188	18936	142	117	95	66	48	16	10	7	6	2	1	0	17988	18013	18035	18064	18082	18114	984	987	988	992	993	994
J10_LOWERINF	60_70	UKBB	K11_ABSCANAL	0.862049454096993	0.355081534131023	0.576539742212128	0.0362347201475796	-12.0564626887535	-12.0372401896234	0.707766632726179	0.707605681418393	0.707600385260253	1.00036054030892	417.728039922783	567.717072412119	0.223229505485323	0.615803239005221	0.415197360810996	0.971105614516959	0.976974660230034	0.983083812354582	192	40177	122	104	86	77	60	31	5	5	3	1	0	0	37332	37350	37368	37377	37394	37423	2910	2910	2912	2914	2915	2915
J10_LOWERINF	60_70	UKBB	K11_ACUTGASTR	0.585059083245071	-0.639688729072846	0.840939731716159	0.0584825094516538	-10.9888061975095	-11.0567964415378	0.707611298026067	1.00026764084765	0.577842285324497	1.00028008413991	266.722638111658	431.538473563085	0.408345573580931	0.522486288642472	0.14558342331051	0.953377337472729	0.967136951304422	0.979558990535615	225	44066	168	146	102	74	54	22	6	4	4	1	0	0	40716	40738	40782	40810	40830	40862	3401	3403	3403	3406	3407	3407
J10_LOWERINF	60_70	UKBB	K11_ACUTPANC	0.886811179971276	0.59192990768351	0.0947964796572491	-0.635983246570372	-11.0109196823665	0.493478436229511	0.408717631907198	0.378399453466917	0.577646564441319	1.0001703433349	193.692991822436	1.00017564587613	0.0300265136235192	0.11774735382662	0.869646046075718	0.524857944434529	0.95466685105026	0.621735793577687	407	59274	308	249	175	130	78	41	17	11	4	1	1	1	53966	54025	54099	54144	54196	54233	5390	5396	5403	5406	5406	5406
J10_LOWERINF	60_70	UKBB	K11_ADHE	1.37447193699302	0.0635564916421656	-0.2199726964425	0.219174699972052	-10.995208386064	-10.9996490550427	0.447946867523738	0.707527085762881	1.0003091923342	1.00029568250786	288.09094514742	501.165479625462	0.0021522157757015	0.928423056565189	0.825945373038939	0.82656442893227	0.969555524665609	0.982489325522373	250	40385	190	150	101	67	45	21	9	4	2	1	0	0	37507	37547	37596	37630	37652	37676	2929	2934	2936	2937	2938	2938
J10_LOWERINF	60_70	UKBB	K11_ALCOLIV	1.66510235590942	0.692562465002442	0.761946864729488	0.95224057507275	1.86506835960692	2.53293088952376	0.378548322610712	0.500391242752724	0.577649791211038	0.707441858001054	0.500397935428205	0.707451146725432	1.08925299207931e-05	0.166345613958409	0.187153608154812	0.178291651551123	0.000193641566645407	0.000343119101560877	234	63413	176	117	85	49	29	8	15	10	6	7	6	2	57608	57667	57699	57735	57755	57776	5848	5853	5857	5856	5857	5861
J10_LOWERINF	60_70	UKBB	K11_APHTA_RECUR	1.87115244965144	0.679024457872697	1.3863316753345	-10.4989585930412	-10.4975820671632	-10.48152235265	0.500362428616992	0.707321210502425	0.577697357787507	250.086562431287	268.11785797679	389.738997549438	0.000184317547226061	0.337057992949799	0.0164060831111928	0.966513606719642	0.968768513762063	0.978544521086394	113	66233	75	61	48	36	26	16	7	3	3	0	0	0	59909	59923	59936	59948	59958	59968	6355	6359	6359	6362	6362	6362
J10_LOWERINF	60_70	UKBB	K11_APHTA_RECUR_INCLAVO	1.87115244965144	0.679024457872697	1.3863316753345	-10.4989585930412	-10.4975820671632	-10.48152235265	0.500362428616992	0.707321210502425	0.577697357787507	250.086562431287	268.11785797679	389.738997549438	0.000184317547226061	0.337057992949799	0.0164060831111928	0.966513606719642	0.968768513762063	0.978544521086394	113	66233	75	61	48	36	26	16	7	3	3	0	0	0	59909	59923	59936	59948	59958	59968	6355	6359	6359	6362	6362	6362
J10_LOWERINF	60_70	UKBB	K11_APPENDACUT	0.213499740614717	-1.40310621907032	-0.478477284692522	-0.959964086719581	-1.03361287539521	-11.0132565516139	0.577660795723168	1.00016002358564	0.707342935213327	1.00017794500847	1.00014995071618	202.054980308374	0.711685310699158	0.160652111328453	0.498759327585178	0.337159256891535	0.301389659035393	0.956531839934371	435	64787	282	252	200	167	128	79	7	4	4	2	1	0	58713	58743	58795	58828	58867	58916	6220	6223	6223	6225	6226	6227
J10_LOWERINF	60_70	UKBB	K11_APPENDIX	0.23059649523021	-1.00174358155958	-0.059191807677433	-0.544234399265141	-1.24216671716708	-11.009414639498	0.500372037226666	0.707331876541038	0.500319100307473	0.707334387937258	1.00014351429215	185.069049515781	0.644906166296103	0.156708606207883	0.905823530852276	0.441646390022359	0.214240814659259	0.952563306870641	557	64833	371	336	263	216	162	93	10	6	6	3	1	0	58783	58818	58891	58938	58992	59061	6226	6230	6230	6233	6235	6236
J10_LOWERINF	60_70	UKBB	K11_APPENDOTH	0.304450236193279	-12.0040932352546	-0.0209926624083197	0.150226615538295	-11.9953155355397	-12.0112543749264	1.00027279596032	341.92326383114	1.0001617253465	1.00016064397689	497.339043069987	665.804561918684	0.760848149103041	0.971993969075724	0.983254216757101	0.88060486427681	0.980757695691566	0.985606775371819	120	64616	86	83	62	53	34	18	3	2	2	1	0	0	58445	58448	58469	58478	58497	58513	6202	6203	6203	6204	6205	6205
J10_LOWERINF	60_70	UKBB	K11_BILIAOTH	1.52170527579008	0.378310855874372	-0.401223978817156	-0.587578783067212	-0.298187489939781	1.0125478774487	0.250714805212191	0.378379459690664	0.707332947633329	1.0001618786014	1.00015661051367	1.00019780816214	1.28335333437557e-09	0.31739825903221	0.570554556471833	0.556878906627445	0.765595704385432	0.311371870307326	588	59724	488	329	194	125	69	23	26	10	4	2	2	1	54334	54493	54628	54697	54753	54799	5464	5480	5486	5488	5488	5489
J10_LOWERINF	60_70	UKBB	K11_CARIES	0.0620344181267051	0.178035079479458	-0.339777283975514	-0.407805992644848	-0.152030837381387	-0.713104404565861	0.500445093945898	0.354052082671435	0.500393320036466	0.57768735226943	0.500311825793916	1.00014907635313	0.901348141758398	0.615069757388577	0.497124921520089	0.480232574315768	0.761225285204861	0.475846924557502	724	61995	448	412	367	298	226	127	18	17	10	8	5	1	56519	56555	56600	56669	56741	56840	5734	5735	5742	5744	5747	5751
J10_LOWERINF	60_70	UKBB	K11_CARIES_1	0.0137391357853561	0.130139441104578	-0.386243964893994	-0.455124182907291	-0.200076535073937	-0.759706956817396	0.500400347020708	0.354001822418934	0.50035344844356	0.577653536886042	0.500280852849493	1.00013440965527	0.978095804224732	0.713153879782834	0.440148634412573	0.430764354612149	0.689209233142839	0.447490814065502	724	65869	448	412	367	298	226	127	18	17	10	8	5	1	59806	59842	59887	59956	60028	60127	6321	6322	6329	6331	6334	6338
J10_LOWERINF	60_70	UKBB	K11_CARIES_INCLAVO	0.0137391357853561	0.130139441104578	-0.386243964893994	-0.455124182907291	-0.200076535073937	-0.759706956817396	0.500400347020708	0.354001822418934	0.50035344844356	0.577653536886042	0.500280852849493	1.00013440965527	0.978095804224732	0.713153879782834	0.440148634412573	0.430764354612149	0.689209233142839	0.447490814065502	724	65869	448	412	367	298	226	127	18	17	10	8	5	1	59806	59842	59887	59956	60028	60127	6321	6322	6329	6331	6334	6338
J10_LOWERINF	60_70	UKBB	K11_CHOLANGI	2.2011713553735	0.627158303259972	-10.5316969739499	0.820327146493397	-10.546167730501	-10.5241954749203	0.37851358719677	0.707343848694839	245.365687174507	1.00021563139279	370.296910327004	740.182177858561	6.05240044571238e-09	0.37527354807145	0.965763350991393	0.412130432607017	0.977279078609911	0.988655752037085	151	59220	124	71	42	30	13	6	10	3	1	1	0	0	53839	53892	53921	53933	53950	53957	5398	5405	5407	5407	5408	5408
J10_LOWERINF	60_70	UKBB	K11_CHOLECYST	1.18470087843098	0.740056324843671	-0.80035401285752	-1.11482552713331	-0.233691735689941	-0.0933942735312889	0.302175481199973	0.289258556187033	0.707343467667982	1.00017007101246	0.707326760882184	1.00014512867696	8.83388577307074e-05	0.0105137041086727	0.257847748783426	0.265006454051752	0.741107382410775	0.92560110575383	567	59340	403	360	287	199	130	64	26	16	5	3	3	1	54060	54103	54176	54264	54333	54399	5418	5428	5439	5441	5441	5443
J10_LOWERINF	60_70	UKBB	K11_CHOLELITH	0.365663386158954	0.0773740563767386	0.18598906612666	-0.48604826742422	-1.30774739399786	-12.9712412749463	0.205087422197696	0.18054777383698	0.193351775888811	0.316769469147662	0.500312675928964	264.345674260113	0.0745922466373641	0.668249497857963	0.336089464249792	0.124933455552743	0.00895256585854006	0.960864116965985	2929	60946	2036	1808	1444	1103	775	370	84	64	41	14	4	0	56117	56345	56709	57050	57378	57783	5638	5658	5681	5708	5718	5722
J10_LOWERINF	60_70	UKBB	K11_CHRONGASTR	0.613910792065111	-0.85524115390299	-0.0125674303536713	-0.156787488431217	-1.02273200298299	0.82000276579379	0.354443848961007	0.577803645959504	0.447784691023442	0.577826737089055	1.00023500535988	0.707504791736492	0.0832665071236966	0.138830871363853	0.977609680279686	0.786129568949758	0.306548233366748	0.246453470230142	828	44518	632	548	392	286	179	70	18	10	9	6	3	2	41256	41340	41496	41602	41709	41818	3440	3448	3449	3452	3455	3456
J10_LOWERINF	60_70	UKBB	K11_CHRONPANC	1.47068414054891	1.05692145851945	-11.0630836647584	-11.0687408837015	-11.0669156083804	-11.0612022993899	0.577877299966552	0.577704811839195	292.837527598716	344.831339573738	342.150960607745	575.626295680668	0.0109285096937337	0.0673220177002696	0.969863956848531	0.974393101544854	0.97419682342468	0.984668838982118	109	59033	84	66	46	33	24	11	5	3	0	0	0	0	53700	53718	53738	53751	53760	53773	5353	5355	5358	5358	5358	5358
J10_LOWERINF	60_70	UKBB	K11_COELIAC	-0.165059280242186	-0.735473466566218	-0.475654402398717	-0.756988891789158	-0.665910723205409	-9.98595672754586	0.707430779262255	0.707358854758625	0.70733809763156	1.00015858368168	1.00015350129259	171.241413584549	0.815511249176862	0.298457971239464	0.501292853386344	0.449128430348175	0.505533497898633	0.953497655876431	395	61519	295	264	208	141	102	44	7	5	3	2	1	0	56039	56070	56126	56193	56232	56290	5573	5575	5577	5578	5579	5580
J10_LOWERINF	60_70	UKBB	K11_CONSTIPATION	1.21225799867554	0.658525479755205	0.0794955668452517	-0.141167480660924	-0.603822191597344	-1.43963487473345	0.129318568454361	0.141059268597392	0.236334719458914	0.333794577742005	0.447563513980221	1.00016694562297	6.97029781940636e-21	3.03508492155862e-06	0.736592962820459	0.672355645925271	0.17729461966879	0.150038760795857	3022	64581	2321	1696	1108	706	478	257	132	73	31	14	6	1	59214	59839	60427	60829	61057	61278	5936	5995	6037	6054	6062	6067
J10_LOWERINF	60_70	UKBB	K11_CROHN	0.449171676717575	0.296912402902371	0.183528375503796	-0.11516397722434	-10.9628352418718	-10.9587144187787	0.707457921427474	0.577677789329271	0.707356492865153	1.00017391866756	245.415925288034	372.029931644185	0.525487513127597	0.607268911435266	0.795282893115295	0.908331023261036	0.964370002529439	0.976500480251214	213	61455	155	140	107	73	54	23	8	6	3	1	0	0	55916	55931	55964	55998	56017	56048	5589	5591	5594	5596	5597	5597
J10_LOWERINF	60_70	UKBB	K11_DENTOFACIAL_ANOMALIES	0.680296606135169	0.82956799478995	-10.9881359617274	0.506262173371767	-10.9940669706395	-10.9845816122906	1.0002489138835	0.707380646992344	285.262124176321	1.00024295635844	293.597730174764	459.399502055225	0.496423851608183	0.240903252773903	0.969273535781142	0.612758930932966	0.970129378384416	0.980923808211434	106	61726	62	55	49	41	34	17	3	3	1	1	0	0	56072	56079	56085	56093	56100	56117	5695	5695	5697	5697	5698	5698
J10_LOWERINF	60_70	UKBB	K11_DIAHER	0.493317460629867	0.0696436363186355	0.0632708186555197	-0.168863208268971	-0.319155951784262	-2.20419412249296	0.132937310516225	0.12551676675288	0.145578223516971	0.197021399359578	0.230138103484354	1.00014397108692	0.000206521257301692	0.578993676469645	0.663840214580723	0.391400372515812	0.165502187390102	0.027533007584622	5872	53372	4339	3852	2947	2082	1428	580	187	139	87	44	20	1	50002	50489	51394	52259	52913	53761	4716	4764	4816	4859	4883	4902
J10_LOWERINF	60_70	UKBB	K11_DISLIVOTH	0.657833408060178	0.519214700829052	0.49424251684125	-0.496016646934891	-0.52676713964544	-0.944238134268465	0.219015367908204	0.189802254784978	0.230120257523908	0.44758062438821	0.500291068301665	1.00014430274373	0.00266810459565916	0.00622749852085007	0.0317330221612756	0.267767927289737	0.292377046908459	0.345117579646535	1845	64880	1339	1089	740	539	368	168	67	50	26	8	5	1	59231	59481	59830	60031	60202	60402	6088	6105	6129	6147	6150	6154
J10_LOWERINF	60_70	UKBB	K11_DISORD_TEETH	-0.0834339679169008	0.617772408349003	-0.0643950471096937	0.209028655097869	-0.492280073769054	-10.9961585978942	0.577688086003242	0.316766594864438	0.500329338566546	0.500334863212895	0.707331194905821	213.857513163219	0.885163009380524	0.0511469469713749	0.897590826490999	0.676109793034478	0.486448695928352	0.958992318912942	571	61984	390	335	275	209	165	86	19	18	8	6	2	0	56419	56474	56534	56600	56644	56723	5727	5728	5738	5740	5744	5746
J10_LOWERINF	60_70	UKBB	K11_DIVERTIC	0.379163670841376	0.266097616529778	0.0136744455310183	-0.533960763178192	-0.646617342003276	-1.53567054389603	0.121649859504189	0.100293901214197	0.134103140889003	0.209667982880138	0.250800208741562	0.707382891816388	0.00182798089870737	0.0079737704862749	0.918780793741202	0.0108747900088038	0.00993116328498915	0.0299373403107279	8587	47007	6547	5685	4115	3086	1840	661	243	185	90	37	18	2	45178	46040	47610	48639	49885	51064	3626	3684	3779	3832	3851	3867
J10_LOWERINF	60_70	UKBB	K11_DULC	0.569016219422657	0.0427955606056509	0.90446232387305	0.902184646328059	-0.0257831779854252	-11.065989184752	0.447939069186453	0.447818255446245	0.334186711309505	0.408906879241117	0.707462792781701	297.324660431123	0.203978408365311	0.923866402600879	0.00680051683371434	0.0273607087271092	0.970927875243965	0.970310757632982	533	44331	386	334	257	186	114	55	20	16	16	8	2	0	41006	41058	41135	41206	41278	41337	3452	3456	3456	3464	3470	3472
J10_LOWERINF	60_70	UKBB	K11_EMBIMPACT_TEETH	0.129391846181151	-0.546814292989033	0.322030487366353	-0.11099310077326	0.470681977887975	-10.0074838800026	1.00019261856623	1.00016090319208	0.707355094317028	1.00016735515654	0.707332293652229	193.873032290995	0.897067315605867	0.584566767033938	0.64892219231327	0.911636545170889	0.505773829946906	0.958832477706325	172	66109	97	98	85	69	61	32	6	5	5	3	2	0	59833	59832	59845	59861	59869	59898	6345	6346	6346	6348	6349	6351
J10_LOWERINF	60_70	UKBB	K11_ENERCOLNONINF	0.818330267468565	0.731085035176936	0.157275345915652	-0.000213386115352807	0.0736446243428732	-0.977965553346103	0.165546932160684	0.132532461299962	0.200784001904638	0.250621779643545	0.236302451904398	0.577618878498885	7.68537345540819e-07	3.46267249519221e-08	0.433447345594227	0.999320659734357	0.755303426231798	0.0904367538380636	2855	62901	1971	1717	1350	1008	765	451	128	98	55	34	20	3	57824	58078	58445	58787	59030	59344	5833	5863	5906	5927	5941	5958
J10_LOWERINF	60_70	UKBB	K11_FEMHER	-12.9746161085193	-12.9673699819404	-12.9605687202781	-12.957444550052	-12.9556083134906	1.3678510113614	746.166087991636	553.61872435939	632.616311710031	737.232105345881	820.2328986784	1.00022103392127	0.986126782777995	0.98131291833875	0.983654682731981	0.985977261942641	0.987397908495691	0.171453372007531	138	49205	103	100	75	57	37	14	0	0	0	1	1	1	45003	45006	45031	45049	45069	45092	4237	4237	4237	4236	4236	4236
J10_LOWERINF	60_70	UKBB	K11_FIBROCHIRLIV	1.06938398542926	1.06332511369951	0.650003885259418	-11.5066884053856	-11.5042430834635	1.85149636068339	0.447627515191922	0.378380718422786	0.577661041852276	334.094021402217	382.288246759663	1.00023697635387	0.0168941121460393	0.00495108775875013	0.260489859359208	0.972525116728935	0.975992793952701	0.0641612520927644	279	63553	214	163	101	66	35	11	14	10	4	1	1	1	57739	57790	57852	57887	57918	57942	5865	5869	5875	5878	5878	5878
J10_LOWERINF	60_70	UKBB	K11_FISSANAL	0.847697944885776	0.854490006112497	0.62906363464522	-0.972354092157165	0.0798228702916698	-0.340360192909334	0.448063501738196	0.334338752491969	0.409050948425796	1.00036228492823	0.577920181159241	1.00029888529791	0.0585023410921056	0.0105955810188607	0.124082524677417	0.331049578208991	0.890144848115113	0.733661870802208	494	40232	294	270	237	201	160	97	20	18	9	4	4	1	37489	37513	37546	37582	37623	37686	2923	2925	2934	2939	2939	2942
J10_LOWERINF	60_70	UKBB	K11_FISTULA	0.91159609679988	0.755889751128976	0.288355322366258	-1.32585995237561	-0.28238770459353	-0.665734938098443	0.354075167933266	0.289244776964005	0.408653670202777	1.00018038743527	0.577624352616659	1.00014883082555	0.0100360849004394	0.00896667668640359	0.480422779027063	0.1849653240421	0.624928235755463	0.505643872576896	584	65639	361	317	262	227	180	107	26	21	9	4	4	1	59581	59625	59680	59715	59762	59835	6255	6260	6272	6277	6277	6280
J10_LOWERINF	60_70	UKBB	K11_FUNCDYSP	0.219349111893356	0.383698297525558	0.255311931495467	-0.108986949082848	-1.33738431960067	-12.9837304220797	0.289784920890977	0.197505876068457	0.224772724397111	0.302382702523593	0.577759944462567	321.207416478064	0.449087228239824	0.0520501930535312	0.25601221003931	0.718527693160732	0.0206252445959845	0.967756978449108	2011	44637	1364	1275	1137	926	719	317	63	53	32	13	3	0	41753	41842	41980	42191	42398	42800	3468	3478	3499	3518	3528	3531
J10_LOWERINF	60_70	UKBB	K11_GALLBILPANC	0.783842521658247	0.115695181285987	0.0267934765478892	-0.416098125139326	-1.08075617802626	-1.99150360129225	0.14715967497539	0.159149694003576	0.189872785523923	0.277944326868881	0.40861323209228	1.00014821949756	1.00136336821193e-07	0.467251538612137	0.887780847964702	0.134378778199101	0.00817061739628486	0.0464579735806556	3777	61789	2687	2266	1757	1324	918	437	119	77	46	19	7	1	57009	57430	57939	58372	58778	59259	5751	5793	5824	5851	5863	5869
J10_LOWERINF	60_70	UKBB	K11_GALLBLAOTH	0.294734596429254	0.0330316108867558	-1.28265182721903	-0.95547085301636	-11.9743806427345	-11.9884344808803	0.500428560785261	0.447627503319869	1.0001845314462	1.00017491980858	277.553055251466	418.780459438705	0.55588516934449	0.941175391167789	0.199697041475165	0.339424110922579	0.965587802986319	0.977162066081258	523	59266	378	327	244	181	114	57	11	7	2	1	0	0	53996	54047	54130	54193	54260	54317	5404	5408	5413	5414	5415	5415
J10_LOWERINF	60_70	UKBB	K11_GASTRODUOULC	0.761834324702294	0.36983816817257	0.671334388782287	0.393244528482532	-0.50437687068243	0.0700467097280865	0.251203424678491	0.236759839594217	0.236748319180235	0.33407765743289	0.577748753555011	0.707480289067064	0.00242345419831231	0.118268787691659	0.00457331278917795	0.239153542900341	0.382660993861973	0.92113135567706	1418	45015	1033	885	675	467	310	132	53	38	27	13	5	2	41790	41938	42148	42356	42513	42691	3557	3572	3583	3597	3605	3608
J10_LOWERINF	60_70	UKBB	K11_GIBLEEDING	0.60809374623835	0.129131662973305	0.310167118697926	-0.158194131071282	-0.43541581598201	-1.32662007830422	0.186670225744418	0.18344087372233	0.193275880163538	0.289234443571466	0.353965923813712	1.00013063345369	0.00112365409078134	0.481469140565007	0.108540119721066	0.584419373046194	0.218657192131329	0.184691745748018	2731	63645	1939	1615	1251	922	642	279	82	65	44	20	9	1	58404	58728	59092	59421	59701	60064	5951	5968	5989	6013	6024	6032
J10_LOWERINF	60_70	UKBB	K11_GIDISEASES	0.643495226843768	0.311368468979775	0.0225646056288737	-0.329807169473479	-0.576881002111729	-1.45093346337538	0.0796197834870325	0.0715966028387198	0.0898009642476967	0.120101847563768	0.139722117547429	0.33430466504356	6.36597217569619e-16	1.3680462955728e-05	0.801602635802635	0.00603152877926074	3.64703153119209e-05	1.42383411389197e-05	22490	32624	15424	13840	11354	9071	6393	3101	572	425	236	123	61	9	36891	38475	40961	43244	45922	49214	2227	2374	2563	2676	2738	2790
J10_LOWERINF	60_70	UKBB	K11_GINGIVITIS_PERIODONTAL	0.621325861714176	0.504426961119936	-0.375603162705199	-10.9763483390109	1.20641129868273	-11.0128605117293	0.707417039590148	0.57765915554866	1.00017572009984	253.17170241804	0.577650449722558	429.320366708237	0.379779803954185	0.382539936670778	0.707261005671164	0.965418267950692	0.036754575228676	0.9795350314505	193	61753	128	113	100	65	48	23	6	4	2	2	3	0	56114	56129	56142	56177	56194	56219	5698	5700	5702	5702	5701	5704
J10_LOWERINF	60_70	UKBB	K11_GULC	0.952142731306278	0.583687254634568	0.669238325095245	0.552600452266975	-0.0557497295845351	0.422168187600672	0.278463128985909	0.259181977198653	0.289532458519296	0.378638501550701	0.577755092861833	0.707508449448905	0.000627876420631779	0.0243199699510243	0.0208082932207091	0.144443841748754	0.923128473154223	0.550709678600315	978	44630	706	608	461	313	211	89	41	29	19	11	5	2	41370	41468	41615	41763	41865	41987	3491	3503	3513	3521	3527	3530
J10_LOWERINF	60_70	UKBB	K11_HEPFAIL	1.69359201533905	0.816371258935052	-10.020852112633	-10.0240539963339	-10.0627735915065	-10.0190694855721	0.707394204412337	1.00016895003153	302.377977222817	381.744278592542	404.060023261043	967.063870716019	0.0166599501042587	0.414366682382587	0.973562823693482	0.979051110022547	0.98013141277046	0.99173382638685	107	63431	98	31	17	12	7	2	3	1	0	0	0	0	57585	57652	57666	57671	57676	57681	5852	5854	5855	5855	5855	5855
J10_LOWERINF	60_70	UKBB	K11_HERING	0.0452053170301384	-0.0827510626887775	-0.366574351613476	-2.15413971292913	-1.31580888213427	-13.1182665345307	0.225007292503423	0.184125241770303	0.243716362106952	0.7075133581728	0.500548910855556	287.387662282878	0.840772069368881	0.653122844312978	0.132555016764247	0.00232941197918143	0.00857039023059449	0.963591935112033	2871	50901	2183	1929	1487	1081	714	324	71	53	23	6	4	0	47157	47411	47853	48259	48626	49016	4361	4379	4409	4426	4428	4432
J10_LOWERINF	60_70	UKBB	K11_HERNIA	0.466490143708092	-0.0903536283427743	0.0266614689516777	-0.313133701192665	-0.724471370479387	-2.14496771292505	0.107410141185057	0.107722904047572	0.116273935064714	0.163329756278679	0.213984364537955	0.707335635761911	1.40503065979041e-05	0.401604181776776	0.818636718382778	0.0552141667727869	0.000710156848315407	0.00242568458456778	9229	55061	6759	6047	4697	3420	2354	1023	283	204	126	60	24	2	52391	53103	54453	55730	56796	58127	4857	4936	5014	5080	5116	5138
J10_LOWERINF	60_70	UKBB	K11_IBD	0.782328622677233	0.376744814131198	-0.00880355737214684	0.0143736512304489	-0.249709363423847	-0.150652282957854	0.378492679326136	0.353998975839548	0.500302912732734	0.577620253889932	0.707311162031217	1.00017121935034	0.0387380740672787	0.287213665580138	0.985960785247579	0.980147283910279	0.724058208553728	0.880270361604334	519	65309	362	327	241	187	124	62	22	16	9	5	2	1	59220	59255	59341	59395	59458	59520	6224	6230	6237	6241	6244	6245
J10_LOWERINF	60_70	UKBB	K11_IBS	1.03040946175521	0.457642897724521	0.170572915420245	0.538333113129545	-1.28808488468524	-0.0601837671415579	0.219924849707221	0.225048008604544	0.289771995202051	0.278493196327402	0.707507026471206	0.577909945332832	2.7957769696332e-06	0.041998548075634	0.556099256589216	0.0532336479206211	0.0686682005200656	0.917057938445338	1651	40902	1116	980	800	623	467	240	61	41	23	16	4	3	38370	38506	38686	38863	39019	39246	3006	3026	3044	3051	3063	3064
J10_LOWERINF	60_70	UKBB	K11_ILEUS	1.34035576503608	0.290352348529755	0.373153276750252	-0.17642297625075	0.588039374684268	-11.4717249807733	0.219688891642244	0.302437498838206	0.354328559598387	0.577825591815732	0.447826815785625	327.965571405302	1.0530537159492e-09	0.33703466419246	0.292282396946184	0.760120775653403	0.189150771453648	0.97209693050371	1127	41387	880	639	437	298	181	74	43	24	14	7	5	0	38515	38756	38958	39097	39214	39321	3076	3095	3105	3112	3114	3119
J10_LOWERINF	60_70	UKBB	K11_IMPACTED_TEETH	0.173825600665408	-0.485473838713025	0.379610817065715	-0.0940327864251535	0.479075800111493	-10.007421847176	1.000194530034	1.00016174917683	0.707355730883489	1.00016906299655	0.707328990930198	193.888577420636	0.86202909452606	0.627395946943657	0.59150123036905	0.92509573857575	0.498213949766777	0.958836030342148	165	66143	93	92	79	67	60	32	6	5	5	3	2	0	59861	59862	59875	59887	59894	59922	6348	6349	6349	6351	6352	6354
J10_LOWERINF	60_70	UKBB	K11_INTESTOTH	0.570353430440802	0.285844826222912	-0.030647972141886	-0.269301082887766	-0.766250754962624	-1.24717791038334	0.0847537455553049	0.0756556104168335	0.10148208042635	0.132965063584404	0.183565860472828	0.378450101340708	1.70204302757167e-11	0.000157942536390126	0.762649179511218	0.0428312128942741	2.98962435388339e-05	0.00098250767587764	15732	51232	11332	9802	7465	5811	3692	1646	455	337	171	86	37	7	51036	52566	54903	56557	58676	60722	4141	4259	4425	4510	4559	4589
J10_LOWERINF	60_70	UKBB	K11_LICHEN_PLANUS_WIDE	1.15712036358097	0.585836458577228	0.999318958119147	0.0961743180537885	-10.9846793617838	-10.9721345489027	0.447670674633477	0.44757123645227	0.408641808547818	0.707328920493185	186.776433724652	309.69505173411	0.00974473634840905	0.190560303803099	0.0144665766214827	0.891846333088648	0.953101919722372	0.971737793008481	263	66027	178	165	129	114	80	37	15	11	8	2	0	0	59779	59792	59828	59843	59877	59920	6318	6322	6325	6331	6333	6333
J10_LOWERINF	60_70	UKBB	K11_LIP_ORAL_MUCOSA	0.262122443172832	0.172617384418331	0.381043122917815	-0.00214941097189421	-0.583911962027106	-11.0016697474024	0.447689679184435	0.354025871204042	0.354045954136615	0.500327126243434	0.70732567538545	209.333853926628	0.558211362388121	0.625844462797198	0.281813992661136	0.996572289479917	0.409076055338281	0.958085980967445	675	62031	465	417	345	264	182	88	19	16	13	6	2	0	56484	56532	56604	56685	56767	56861	5738	5741	5744	5751	5755	5757
J10_LOWERINF	60_70	UKBB	K11_LIVER	0.852159214332658	0.441650253936928	0.356212541906572	-0.325603999908179	-0.321056984014286	0.227338132310089	0.18352412496581	0.180462974662386	0.224306794121682	0.378392697845346	0.408604473232764	0.500288266390026	3.42873023760396e-06	0.0143923864202798	0.112272878627793	0.389517730543187	0.432019673139248	0.649530676294536	2197	65206	1592	1283	896	631	435	201	82	56	30	15	10	4	59585	59894	60281	60546	60742	60976	6144	6170	6196	6211	6216	6222
J10_LOWERINF	60_70	UKBB	K11_MALABSORB	-0.193208260539395	-1.45250450040964	0.12936740205563	-11.9962728827935	-0.802969591492068	-11.9982235640125	0.707463613183892	1.00018803894428	0.500328023385788	261.864703343011	1.00014469057172	505.961929115416	0.784776403466733	0.146437267806001	0.795970757306144	0.96346092489384	0.422059457999554	0.981080987257685	423	61515	308	274	233	156	115	47	6	4	4	1	1	0	56046	56080	56121	56198	56239	56307	5578	5580	5580	5583	5583	5584
J10_LOWERINF	60_70	UKBB	K11_OESITIS	0.739515412230513	0.181680392088271	0.342654053393276	-0.250920844809272	-0.139126986995502	-0.989174139824376	0.224914133252431	0.224722546536153	0.236760802794707	0.378625931112581	0.378550937703575	1.00023167697468	0.0010090543754902	0.418822745569072	0.147824574137235	0.507513505666535	0.713227341699256	0.322690040193392	1850	45029	1339	1181	930	689	478	209	57	42	29	14	8	1	41929	42087	42338	42579	42790	43059	3554	3569	3582	3597	3603	3610
J10_LOWERINF	60_70	UKBB	K11_OESITIS_ADVERSE	0.555911175847636	-0.000942609558816303	0.158891134044674	-0.435236779495145	-0.32469588945265	-1.1740049079755	0.224397099713187	0.224280072286139	0.236342208273326	0.378363259600768	0.378315261774786	1.00013341074569	0.0132360345294794	0.996646641888175	0.50139739576461	0.250014321927584	0.390744485759968	0.240455792099959	1850	64153	1339	1181	930	689	478	209	57	42	29	14	8	1	58554	58712	58963	59204	59415	59684	6053	6068	6081	6096	6102	6109
J10_LOWERINF	60_70	UKBB	K11_OESOBST	0.901616912312755	0.862178486868125	-0.600824909579296	0.734301279197614	-12.0278676626507	0.954321415194833	0.354419177268492	0.289608918456941	0.70746749489929	0.447786255211268	299.761895622526	1.00027140982562	0.010961363777919	0.00291042257821656	0.395735795900692	0.101036828861463	0.967993679239604	0.340052020175708	591	44337	455	372	267	187	121	30	25	19	7	5	1	1	41014	41097	41202	41282	41348	41439	3434	3440	3452	3454	3458	3458
J10_LOWERINF	60_70	UKBB	K11_OESSTODUO	0.63868626628522	0.347901713077793	0.08057975574923	-0.187839473202927	-0.593013209772315	-0.894157179083187	0.0938762163753908	0.0833641944768723	0.106753110810655	0.142869263920056	0.183589633546334	0.354075990841397	1.0211180976536e-11	3.00252097913414e-05	0.450354897139451	0.188588975011679	0.00123746138872625	0.011559112421797	11897	51139	8470	7475	5959	4430	3142	1370	379	278	160	82	38	8	49935	50930	52446	53975	55263	57035	4252	4353	4471	4549	4593	4623
J10_LOWERINF	60_70	UKBB	K11_OESULC	0.995092129052966	0.863941899910013	0.496510034542819	-0.0107536045861137	0.551899088867271	-12.0363340686223	0.302559103697463	0.24360339754165	0.334123849693324	0.500520385557279	0.378573089197161	296.882052875108	0.00100573264969999	0.000390369838363108	0.137277542551337	0.982858889929441	0.144884579668118	0.967660642393406	779	44367	547	497	381	286	211	120	41	33	19	11	7	0	41118	41168	41284	41379	41454	41545	3440	3448	3462	3470	3474	3481
J10_LOWERINF	60_70	UKBB	K11_OESULC_ADVERSE	0.793664678981462	0.665747679746455	0.300948431624237	-0.207618595823291	0.354756786844314	-11.0242150822166	0.302114477982742	0.243148336223669	0.333787237186823	0.500298809907915	0.378310247665589	161.728473171123	0.00861330009225739	0.00618082513027517	0.36726006398372	0.678149819634421	0.348377858465817	0.945654319063227	779	65267	547	497	381	286	211	120	41	33	19	11	7	0	59262	59312	59428	59523	59598	59689	6196	6204	6218	6226	6230	6237
J10_LOWERINF	60_70	UKBB	K11_ORAL	0.914443921041792	0.435260489071157	0.0993898519344053	-0.441465484527096	-0.131374031623541	-1.14309192820743	0.148712322933385	0.142539164054263	0.186567514416524	0.277944018403194	0.236338367833249	0.57761208022013	7.79338296246386e-10	0.00226098027430536	0.59422146097701	0.112212825293349	0.578297925573061	0.0478164698958916	3353	63253	2155	1960	1650	1304	999	546	129	89	52	30	20	3	58380	58575	58885	59231	59536	59989	5942	5982	6019	6041	6051	6068
J10_LOWERINF	60_70	UKBB	K11_OTHABDHER	1.95452132829525	0.907900939937952	-11.5481058185848	0.683406669085404	0.235546729184234	-11.5510595332855	0.334143184288654	0.44769911561323	270.783503829237	0.707428222053865	1.00024051827528	573.308122974481	4.93489758694978e-09	0.04256774108252	0.965982923871444	0.334022249445111	0.813828370023468	0.983925243387608	206	49284	147	126	90	62	42	21	15	7	3	3	1	0	45069	45090	45126	45154	45174	45195	4259	4267	4271	4271	4273	4274
J10_LOWERINF	60_70	UKBB	K11_OTHANRECT	0.342890516421986	0.323874079102479	0.243846761932814	-0.389234791301856	-0.59303429853718	-1.4551308184037	0.184354864529601	0.141963771284387	0.165988502829876	0.259315766422839	0.302301847521896	0.707441853869849	0.0628928412203134	0.0225256495625264	0.141817019177744	0.13335374038759	0.0497940446115376	0.0396967069837131	4207	42541	2907	2629	2123	1718	1160	573	118	94	57	25	13	2	40520	40798	41304	41709	42267	42854	3203	3227	3264	3296	3308	3319
J10_LOWERINF	60_70	UKBB	K11_OTHDIG	0.455546454480472	-0.0283932482817426	0.439784213319648	-0.255440605864931	-0.479247374925171	-0.920050270017091	0.177790441658284	0.174968296271762	0.159089095487884	0.267843400363941	0.316678297311789	0.70732370829276	0.0103991552417486	0.871088094682448	0.00570294322467476	0.340238630012682	0.130188955601098	0.193344546742095	3445	64093	2459	2063	1610	1169	821	364	99	81	61	24	12	2	58958	59354	59807	60248	60596	61053	6022	6040	6060	6097	6109	6119
J10_LOWERINF	60_70	UKBB	K11_OTHDISDIG	0.587401134745523	0.139511226383661	0.324455341565871	-0.0950780626377165	-0.32883318359389	-1.34192603911176	0.186665620962155	0.180480389112586	0.189817327501805	0.277928075373335	0.33377099947126	1.00012669199429	0.00165062509843979	0.439522755773413	0.0873948240443029	0.732278702388318	0.324522905370768	0.179675106998424	2778	63670	1974	1647	1275	936	649	284	84	68	47	22	10	1	58432	58759	59131	59470	59757	60122	5958	5974	5995	6020	6032	6041
J10_LOWERINF	60_70	UKBB	K11_OTHDISOES	0.802545984125505	0.434187443125247	-0.217517556426172	-0.382166695268893	-0.083705990393293	0.206229084512783	0.219556041789238	0.20535077579735	0.334084409715524	0.447754754865109	0.447716097216185	1.00024421692784	0.000256868706780575	0.0344837097648461	0.514991215911008	0.393372168985593	0.851690263537648	0.836651300205804	1680	45367	1304	1126	818	560	355	88	60	40	18	11	6	1	42138	42316	42624	42882	43087	43354	3545	3565	3587	3594	3599	3604
J10_LOWERINF	60_70	UKBB	K11_OTHDISSTOMDUOD	0.72065311255087	0.58064122026549	0.140998807751219	-0.305708029663609	0.0042601248060244	-11.9836435234192	0.1939224565458	0.163724322504229	0.243528835744191	0.378591958301337	0.354159259233551	256.731783000757	0.000202247788858011	0.000390448903372459	0.562601331568516	0.41938604488747	0.990402606306915	0.962770121250212	2459	45999	1897	1593	1140	743	479	184	81	58	28	15	8	0	42833	43137	43590	43987	44251	44546	3647	3670	3700	3713	3720	3728
J10_LOWERINF	60_70	UKBB	K11_OTHENTERCOL	0.800191731705199	0.724438346505812	0.294225057604869	0.0173996910386055	0.0708796462601279	-1.35153480471603	0.175161987685185	0.139845053326088	0.196917303986041	0.258806061600442	0.243119708920926	0.70732737672927	4.91706332493845e-06	2.21537682652235e-07	0.135135000759547	0.946398111926867	0.770636700787956	0.0560350764854676	2615	62747	1797	1545	1219	924	720	434	118	92	54	32	19	2	57635	57887	58213	58508	58712	58998	5812	5838	5876	5898	5911	5928
J10_LOWERINF	60_70	UKBB	K11_OTHFUNC	1.3429339623431	0.851088031238258	0.347282437525117	-0.00903734913919642	-0.435654891253994	-1.6056789160568	0.120883648551331	0.126848793735108	0.197340009836987	0.289520313354155	0.37859854596016	1.00024594724788	1.13029122442699e-28	1.95334099288936e-11	0.0784387250383688	0.975098153064311	0.249853997739626	0.108431296491527	3476	44643	2607	1936	1331	900	621	341	159	95	42	19	8	1	41686	42357	42962	43393	43672	43952	3667	3731	3784	3807	3818	3825
J10_LOWERINF	60_70	UKBB	K11_OTHGASTR	0.678377641913344	0.34014501625353	0.185022939123989	0.152316967324342	-0.0942461933020784	-0.415455145179816	0.132254938041405	0.120602685164939	0.148966640510743	0.183803903893876	0.224502441092558	0.447684295711834	2.90793669038186e-07	0.0047967287271559	0.214220781389242	0.407278274670528	0.674631341882907	0.353402797304983	5607	47806	4098	3564	2789	1968	1319	548	188	143	89	48	25	5	45252	45786	46561	47382	48031	48802	3875	3920	3974	4015	4038	4058
J10_LOWERINF	60_70	UKBB	K11_OTHILEUS	1.40233845149667	0.183507768916253	0.762157321825249	0.377396755497209	0.646873021448258	-10.4794063040426	0.268532338205794	0.40894757578126	0.378731636435836	0.577842009073861	0.577828582060264	268.226806217312	1.76778292743987e-07	0.653625164603626	0.0441784068372803	0.513682732024652	0.262931374495679	0.968835218340189	733	41011	588	391	265	171	109	37	29	17	11	5	3	0	38100	38297	38423	38517	38579	38651	3027	3039	3045	3051	3053	3056
J10_LOWERINF	60_70	UKBB	K11_OTHINFLIV	0.921762044892106	-0.579801035024121	-0.142180346259005	-10.9894157853417	-10.9838234411668	-10.9599818773846	0.577697445776974	1.00017066991264	1.00017280590869	271.359422724889	284.70765685103	428.150388820385	0.110582768089365	0.562115528770002	0.886956958720849	0.967696389760773	0.969225802472359	0.979577630664668	203	63494	149	123	80	58	39	21	5	2	1	0	0	0	57703	57729	57772	57794	57813	57831	5840	5843	5844	5845	5845	5845
J10_LOWERINF	60_70	UKBB	K11_OTHINT	0.604761909755563	0.294498588913618	-0.10066290747577	-0.299239431792812	-0.88293853540269	-1.77336757272758	0.139648503392246	0.127024256238509	0.18096651906131	0.236875789771665	0.354200047468404	1.00024638255998	1.48703106507523e-05	0.0204252184109413	0.57803890043633	0.206490111960758	0.0126751643892698	0.0762401819541495	5270	43702	3940	3426	2510	1916	1162	454	153	112	56	26	9	1	41567	42081	42997	43591	44345	45053	3312	3353	3409	3439	3456	3464
J10_LOWERINF	60_70	UKBB	K11_OTHPERITON	0.425507549032404	0.125906230305539	-0.982320566277716	-12.0005649567669	-0.570699603149837	-11.9677203050066	0.302104892038596	0.277898436779952	0.577607208639217	180.365182772881	0.707296258151981	374.899828578352	0.158990110828876	0.650501483586828	0.0890045438427252	0.946952036823972	0.419738556543608	0.974533896798759	1103	65213	858	733	514	340	196	69	25	16	4	2	2	0	59213	59338	59557	59731	59875	60002	6220	6229	6241	6243	6243	6245
J10_LOWERINF	60_70	UKBB	K11_PANCOTH	1.82588157874488	0.564852549714253	-0.543750784745822	-0.0523077650024554	0.55894651141936	1.35593281255912	0.278024997166177	0.44758700167025	1.00016106408464	1.00015660780211	1.00015905239761	1.00021107752575	5.12258436507863e-11	0.206950592351633	0.5866732466151	0.9582899923696	0.576258892023953	0.175211616393654	344	59342	284	192	120	73	32	17	19	7	2	2	1	1	53978	54070	54142	54189	54230	54245	5405	5417	5422	5422	5423	5423
J10_LOWERINF	60_70	UKBB	K11_PERITON	0.409876575081186	0.347928091566092	-0.78978258849891	-12.9970798608501	-0.269783771689027	-12.9692464913343	0.28928631327207	0.236341527768	0.500292214477431	283.253107224698	0.577579483824435	570.872148801802	0.156525511761705	0.140982761795599	0.114418063892448	0.963401878796727	0.640432799805191	0.981874975863818	1246	65378	976	807	564	370	211	81	32	22	5	2	3	0	59367	59536	59779	59973	60132	60262	6249	6259	6276	6279	6278	6281
J10_LOWERINF	60_70	UKBB	K11_PERITONITIS	0.892560672867168	0.986957625327835	0.599964592055744	-10.989376802025	1.33232071891974	-10.9753276731135	0.577663925441978	0.447550587528832	0.707309659032723	287.468799554455	0.707308508889725	506.481205395486	0.122316993849361	0.0274370746878151	0.396307279329131	0.969505842261585	0.0596125163697231	0.98271138375594	206	64482	172	118	70	43	24	13	9	6	2	1	2	0	58350	58404	58452	58479	58498	58509	6157	6160	6164	6165	6164	6166
J10_LOWERINF	60_70	UKBB	K11_POSTOPDIS	0.251093016345707	0.366177187574289	1.34989075465223	-0.458260459823824	-0.297487954276636	0.668779872554667	0.577667354627654	0.44756740501817	0.333844414330894	1.00018891750041	1.00019197973884	1.00019331639376	0.66380405400659	0.413271649668149	5.26653048851311e-05	0.646827507581811	0.766137591147876	0.503718379399218	379	61643	286	221	146	105	66	35	16	14	11	2	2	1	56120	56185	56260	56301	56340	56371	5600	5602	5605	5614	5614	5615
J10_LOWERINF	60_70	UKBB	K11_PULPITIS_1	1.1613363946785	0.473150637652144	0.0239802508883979	-0.75504570940847	0.0621164634807938	-0.826056264773962	0.316821357420947	0.333816133367962	0.447587676441987	0.707341932080017	0.447551352704206	1.00015356504868	0.000246771456457583	0.156366318875874	0.957272455752379	0.285772787219223	0.889614663951577	0.408844124340066	613	65521	357	330	295	259	222	126	25	17	10	6	5	1	59494	59521	59556	59592	59629	59725	6258	6266	6273	6277	6278	6282
J10_LOWERINF	60_70	UKBB	K11_PULPITIS_2	0.788600467997884	0.196557889184367	-0.0852802383464393	-0.719804687786362	0.000739274630399039	-0.741320207570485	0.267974852424911	0.267856877800507	0.333856369862465	0.500349786156693	0.333775897877474	0.707309147408565	0.00325242507751506	0.463060372173031	0.798383355486996	0.150263044751352	0.998232780331752	0.29459938157822	1228	65131	727	678	606	512	424	239	39	30	19	13	10	2	59378	59427	59499	59593	59681	59866	6215	6224	6235	6241	6244	6252
J10_LOWERINF	60_70	UKBB	K11_PULPITIS_2_ONLYAVO	0.0137391357853561	0.130139441104578	-0.386243964893994	-0.455124182907291	-0.200076535073937	-0.759706956817396	0.500400347020708	0.354001822418934	0.50035344844356	0.577653536886042	0.500280852849493	1.00013440965527	0.978095804224732	0.713153879782834	0.440148634412573	0.430764354612149	0.689209233142839	0.447490814065502	724	65869	448	412	367	298	226	127	18	17	10	8	5	1	59806	59842	59887	59956	60028	60127	6321	6322	6329	6331	6334	6338
J10_LOWERINF	60_70	UKBB	K11_PULPITIS_4	1.1613363946785	0.473150637652144	0.0239802508883979	-0.75504570940847	0.0621164634807938	-0.826056264773962	0.316821357420947	0.333816133367962	0.447587676441987	0.707341932080017	0.447551352704206	1.00015356504868	0.000246771456457583	0.156366318875874	0.957272455752379	0.285772787219223	0.889614663951577	0.408844124340066	613	65521	357	330	295	259	222	126	25	17	10	6	5	1	59494	59521	59556	59592	59629	59725	6258	6266	6273	6277	6278	6282
J10_LOWERINF	60_70	UKBB	K11_PULP_PERIAPICAL	1.20129971509722	0.513541407633628	0.0641946367458484	-0.715233359703471	0.102679639740671	-0.78541640381192	0.31688081720106	0.333865651041075	0.447625918915122	0.707366069504753	0.447585759233687	1.00016919151908	0.000150033303779627	0.124007581871708	0.885965320651452	0.311958065791495	0.818552016994058	0.432287344008569	613	61903	357	330	295	259	222	126	25	17	10	6	5	1	56418	56445	56480	56516	56553	56649	5716	5724	5731	5735	5736	5740
J10_LOWERINF	60_70	UKBB	K11_PULP_PERIAPICAL_INCLAVO	1.1613363946785	0.473150637652144	0.0239802508883979	-0.75504570940847	0.0621164634807938	-0.826056264773962	0.316821357420947	0.333816133367962	0.447587676441987	0.707341932080017	0.447551352704206	1.00015356504868	0.000246771456457583	0.156366318875874	0.957272455752379	0.285772787219223	0.889614663951577	0.408844124340066	613	65521	357	330	295	259	222	126	25	17	10	6	5	1	59494	59521	59556	59592	59629	59725	6258	6266	6273	6277	6278	6282
J10_LOWERINF	60_70	UKBB	K11_REFLUX	0.691006838606035	0.364475365108517	0.146383075820526	-0.213112431303863	-0.463376951255959	-1.21905416417226	0.119959594270316	0.109212504852731	0.140242799140489	0.201110510255385	0.24337235809226	0.577687260525694	8.39496897136617e-09	0.000845952644947055	0.296585712103239	0.289291006112427	0.0569123346832078	0.0348383743515017	6665	48780	4791	4215	3277	2320	1578	694	219	160	88	43	19	3	46415	46991	47929	48886	49628	50512	4020	4079	4151	4196	4220	4236
J10_LOWERINF	60_70	UKBB	K11_SALIVARY	1.17108634179351	1.0747255127895	0.354380716495773	0.190707972758927	0.57108797143933	0.109667875233535	0.447651613905464	0.354031891552834	0.577639771543813	0.707374469955045	0.577625039957379	1.00015700764171	0.00889492605892601	0.00239998465218663	0.539547251349177	0.787468200849699	0.322818335672711	0.912686432582822	281	61836	184	166	130	107	79	52	16	12	7	5	4	1	56194	56212	56248	56271	56299	56326	5723	5727	5732	5734	5735	5738
J10_LOWERINF	60_70	UKBB	K11_STOMATITIS	2.13539226542877	0.964236190958828	1.17308072146549	-0.0671738885801978	0.340930980928961	-9.50723449233976	0.278076609443095	0.408669437216687	0.447637627502402	1.00017654402362	1.00017537498088	233.758163531344	1.60146414309114e-14	0.0183019158087241	0.00877742888093276	0.946452711299559	0.733200546330025	0.967557989358331	267	61909	187	151	105	72	41	18	23	10	7	2	1	0	56220	56256	56302	56335	56366	56389	5746	5759	5762	5767	5768	5769
J10_LOWERINF	60_70	UKBB	K11_STRICTURE	1.1210621640795	0.06980211267642	0.153802524953883	-0.3991257587918	0.366110938611721	-10.9875484363621	0.219005572759019	0.301994549935439	0.353957453269505	0.577597964494097	0.447533371373235	230.712022741473	3.07363489780273e-07	0.817208375563847	0.663908962229451	0.489559485966809	0.413320645434946	0.962015493190413	1127	65578	880	639	437	298	181	74	43	24	14	7	5	0	59552	59793	59995	60134	60251	60358	6230	6249	6259	6266	6268	6273
J10_LOWERINF	60_70	UKBB	K11_TONGUE	1.55454858450636	1.00254936833283	0.60584706025255	0.249670364359517	-0.774591124332767	-10.5127601767968	0.302144622148957	0.30204731796514	0.408643849002331	0.57763319693915	1.00016087896038	186.064279656954	2.67452414090955e-07	0.000902822655574184	0.138186123512171	0.665574298078474	0.438654954239823	0.954942945899404	410	61909	262	240	207	159	109	59	28	18	9	3	1	0	56295	56317	56350	56398	56448	56498	5734	5744	5753	5759	5761	5762
J10_LOWERINF	60_70	UKBB	K11_ULCER	1.01072636620273	0.481444746802281	0.070946776196966	-0.0456298700542613	0.14667383913238	0.274443883082772	0.408777624232036	0.408671831230271	0.577649493268494	0.707376980556902	0.707353315779284	1.00023475985982	0.013414996082677	0.238767995984245	0.902249820930792	0.948567543004297	0.83573196965604	0.783793018553995	376	61555	254	228	174	142	86	43	17	12	7	4	2	1	56054	56080	56134	56166	56222	56265	5606	5611	5616	5619	5621	5622
J10_LOWERINF	60_70	UKBB	K11_UMBHER	0.588427276783832	0.395720118416041	0.285345102283257	0.167792674533284	-0.838886239328495	-12.062721842445	0.334193909363651	0.278263216304551	0.33410433897355	0.408884700324588	0.707445405022015	302.42594468098	0.0782830815807631	0.15499513813547	0.393071827562613	0.68153695327311	0.235702699674839	0.968183589198328	852	49571	577	519	414	325	241	107	37	28	15	7	2	0	45514	45572	45677	45766	45850	45984	4295	4304	4317	4325	4330	4332
J10_LOWERINF	60_70	UKBB	K11_VASCINT	0.844989453840882	0.437592912950607	0.935613555511033	1.06413067656147	-11.0058475176573	-11.0304340509133	0.500640109375905	0.500543361326914	0.500559466940689	0.577828218927559	279.576975866011	552.417344078782	0.0914461459949613	0.381989867687899	0.0616039412349228	0.0655331164867133	0.968598529107471	0.98406923981606	312	40692	257	199	115	84	47	17	15	11	7	3	0	0	37755	37813	37897	37928	37965	37995	2977	2981	2985	2989	2992	2992
J10_LOWERINF	60_70	UKBB	K11_VENTHER	0.669812784238989	0.359701733210833	0.854826289304328	0.787835949019255	0.0918959054318954	-10.9889378109487	0.334082626286511	0.302235924297027	0.268026910307087	0.333977428852188	0.500372082916997	207.620167431669	0.0449703695887226	0.23399309984904	0.00142602942889424	0.018326740646398	0.854284002519321	0.957789207383794	765	49630	545	469	368	271	189	88	40	32	23	13	4	0	45489	45565	45666	45763	45845	45946	4321	4329	4338	4348	4357	4361
J10_LOWERINF	60_70	UKBB	K11_VOLVU	-0.015909390491674	0.556719399585867	-0.148975724342123	-11.9605230945562	-11.9784486748134	-11.9650271400243	1.0003693431838	0.577891219588004	1.00031185418146	462.619212280171	521.595352020586	810.970144670781	0.987311364487931	0.335365057133141	0.881609436659854	0.979373849105735	0.981678174077549	0.98822846421079	204	40294	156	135	96	67	38	22	5	4	1	0	0	0	37415	37436	37475	37504	37533	37549	2922	2923	2926	2927	2927	2927
J10_LOWERINF	60_70	UKBB	KNEE_ARTHROSIS	0.388702768400406	0.312521665290941	0.111253105234618	-0.33134829147162	-0.574209330488999	-0.793560933969421	0.149064405029398	0.118772948286298	0.150422590661794	0.219133798718742	0.267954112872575	0.500372424097753	0.00911750991818034	0.00850707035940941	0.459540493440949	0.130512981499893	0.0321179933039381	0.112752788638948	5340	49207	3965	3514	2749	2040	1371	576	176	138	76	39	18	4	46282	46733	47498	48207	48876	49671	4124	4162	4224	4261	4282	4296
J10_LOWERINF	60_70	UKBB	KRA_PSY_ALCOH	1.14260552596643	0.428182384795628	-0.183957167125726	0.0821006691179641	0.903326649636448	-10.0416205550822	0.408842449702329	0.447612425205295	0.707356387412673	0.707347488194954	0.500297131805461	190.410450362979	0.00519425793803266	0.338773318836463	0.794815240105899	0.907598357397372	0.0709839207826179	0.957941689972854	318	66103	211	191	148	108	78	40	14	9	6	5	4	0	59859	59879	59922	59962	59992	60030	6337	6342	6345	6346	6347	6351
J10_LOWERINF	60_70	UKBB	KRA_PSY_ALCOH_EXMORE	1.3026531541859	0.589274697796562	-0.0256423026684983	0.241682635323862	1.06443830373015	-10.0541208114765	0.409133922399888	0.447808294289054	0.707479944548958	0.70746718022271	0.50044431753642	207.965680115317	0.00145290897363455	0.188204787733715	0.971087351773809	0.732639333859975	0.0334212055060261	0.961441214978849	318	51215	211	191	148	108	78	40	14	9	6	5	4	0	47255	47275	47318	47358	47388	47426	4053	4058	4061	4062	4063	4067
J10_LOWERINF	60_70	UKBB	KRA_PSY_ANXIETY	0.78630215641056	0.106454350199924	-0.211807787804268	-0.293228813670055	-0.0990979833951718	-1.49115606402269	0.148704008632557	0.165366883335047	0.230119602635495	0.302039155289901	0.302007060637498	1.00015538135802	1.23864037510133e-07	0.519739839780979	0.357350817007224	0.331632709022516	0.742812354005777	0.135981343879019	3535	64734	2599	2185	1618	1033	666	305	103	66	36	23	12	1	59498	59912	60479	61064	61431	61792	6069	6106	6136	6149	6160	6171
J10_LOWERINF	60_70	UKBB	KRA_PSY_ANXIETY_EXMORE	0.899104647923844	0.219767934600018	-0.0985090651280112	-0.180687257336059	0.0169428202559628	-1.37638106723187	0.149109143862613	0.16567866935083	0.230346478947699	0.302209727935137	0.302168145745414	1.0002060028799	1.64119578952092e-09	0.184683765941816	0.668901552765721	0.549915357339379	0.95528537763702	0.168791422467038	3535	53960	2599	2185	1618	1033	666	305	103	66	36	23	12	1	50408	50822	51389	51974	52341	52702	4385	4422	4452	4465	4476	4487
J10_LOWERINF	60_70	UKBB	KRA_PSY_ANYMENTAL	0.795014225423509	0.388166804639087	0.0975203506365005	-0.125652510660053	-0.431157724795729	-0.372602282353203	0.101630279736305	0.096405955536017	0.126483823170387	0.163407558470944	0.197021304832579	0.333862173486333	5.17384689550861e-15	5.66426411516104e-05	0.440700731863147	0.441922017667467	0.0286418445888588	0.264406625557364	8574	57804	5851	5018	3989	3007	2229	1043	290	208	115	72	35	9	55345	56178	57207	58189	58967	60153	4892	4974	5067	5110	5147	5173
J10_LOWERINF	60_70	UKBB	KRA_PSY_ANYMENTAL_SUICID_PREG_NERV	1.20893349694143	-0.708849865247301	0.131556828869115	0.726138068311335	-0.4198687013447	0.0555995519232399	0.50043930475339	1.0001779139078	0.707355175115574	0.577717531499785	1.0001783181798	1.00016156094697	0.0157030759320238	0.478495908978696	0.852457215466029	0.20878677505071	0.674636062054963	0.955667976414897	240	66082	140	125	105	93	66	52	9	7	7	5	2	1	59851	59866	59886	59898	59925	59939	6322	6324	6324	6326	6329	6330
J10_LOWERINF	60_70	UKBB	KRA_PSY_ANYMENTAL_SUICID_PREG_NERV_EXMORE	1.37606130722207	-0.544655110330033	0.295051449069884	0.890398521327688	-0.254875187235164	0.220232668727662	0.500661466701219	1.00026529967486	0.707479903848198	0.577900552748563	1.00026613113996	1.00024200560849	0.00598710912743401	0.586090120443738	0.67664498384046	0.123378382201423	0.798871878783242	0.8257314517895	240	51167	140	125	105	93	66	52	9	7	7	5	2	1	47219	47234	47254	47266	47293	47307	4039	4041	4041	4043	4046	4047
J10_LOWERINF	60_70	UKBB	KRA_PSY_DEMENTIA	1.6358617821663	1.12151490193676	1.44413270435948	1.19039715198909	1.42491591927593	NA	0.267841730929277	0.316664394555797	0.408605259789728	0.707361239119826	1.00020013555912	0	1.01160250546214e-09	0.000397630566188087	0.000408860004849986	0.0924002210117803	0.154263951964265	NA	372	66083	329	195	85	37	16	0	33	19	9	3	1	0	59929	60063	60173	60221	60242	60258	6164	6178	6188	6194	6196	6197
J10_LOWERINF	60_70	UKBB	KRA_PSY_DEMENTIA_EXMORE	1.78117735629818	1.26575654736296	1.58503352268625	1.32468067899708	1.56361477645235	NA	0.268088353783269	0.316849626338624	0.408755867204467	0.707466478143612	1.00028311617174	0	3.05295453667583e-11	6.47440059798067e-05	0.000105447682856236	0.0611472899801183	0.118012093057363	NA	372	53322	329	195	85	37	16	0	33	19	9	3	1	0	49002	49136	49246	49294	49315	49331	4330	4344	4354	4360	4362	4363
J10_LOWERINF	60_70	UKBB	KRA_PSY_MOOD	0.932829463550091	0.243272785601884	0.171976316024246	-0.424239981074872	-0.603711938153671	-1.12440724800185	0.165720480283197	0.18062606634487	0.209476953205986	0.316875908726571	0.354052913129398	0.707339020095158	1.81327916236879e-08	0.17803466811854	0.411657858966777	0.180629096388942	0.0881671827028197	0.111918255721375	2924	60970	1870	1617	1348	1068	799	423	94	60	36	20	10	2	56433	56686	56955	57235	57504	57880	5497	5531	5555	5571	5581	5589
J10_LOWERINF	60_70	UKBB	KRA_PSY_MOOD_EXMORE	0.994766489076768	0.307050119780808	0.235548289516438	-0.359955186064826	-0.538708592143123	-1.05827499151516	0.16598269520321	0.180835016324244	0.209673357551233	0.317007008544195	0.35415658173209	0.707387583187774	2.05759173967063e-09	0.0895158382515479	0.261265139979748	0.256174167248237	0.128234024915975	0.134645120952148	2924	53060	1870	1617	1348	1068	799	423	94	60	36	20	10	2	49695	49948	50217	50497	50766	51142	4325	4359	4383	4399	4409	4417
J10_LOWERINF	60_70	UKBB	KRA_PSY_SCHIZODEL	1.45281343269933	-12.0131392240069	-12.0170190738328	0.123049204857415	0.043977962401542	0.82136247502618	0.500419836045639	333.47003862281	378.813362224393	1.00016671510323	1.0001522665101	1.00015126916446	0.00369383479248877	0.971262709117761	0.974693115324189	0.90208437594786	0.964927307279217	0.411510574765031	166	66121	116	90	71	57	43	22	5	2	2	3	2	1	59838	59864	59883	59897	59911	59932	6328	6331	6331	6330	6331	6332
J10_LOWERINF	60_70	UKBB	KRA_PSY_SCHIZODEL_EXMORE	1.62021987320778	-11.5038789580832	-11.5083824233958	0.286738028774655	0.213286087532858	0.985345745498551	0.500626012001358	281.338165707062	318.606851956538	1.00024976329981	1.00022912371789	1.00022855434536	0.00121052842372652	0.96738369911155	0.971185916906279	0.774367744173185	0.831141930776659	0.324564839734407	166	51195	116	90	71	57	43	22	5	2	2	3	2	1	47194	47220	47239	47253	47267	47288	4046	4049	4049	4048	4049	4050
J10_LOWERINF	60_70	UKBB	KRA_PSY_SUBSTANCE	0.724918859984565	0.489531541879453	0.166030423506992	0.0353182747824462	-0.431741325204186	0.135170709991971	0.130593056105947	0.111892680506148	0.148523822942675	0.183486304364932	0.243181783313067	0.378399975407719	2.84079838100338e-08	1.21427181489304e-05	0.263622238933039	0.847362685782984	0.0758343154060233	0.720929744028384	4968	64182	3301	2936	2401	1832	1344	571	192	149	83	52	24	7	59637	60002	60537	61106	61594	62367	6020	6063	6129	6160	6188	6205
J10_LOWERINF	60_70	UKBB	KRA_PSY_SUBSTANCE_EXMORE	0.826745338139327	0.589957159793412	0.266896336049961	0.136897102049593	-0.329144810069367	0.235634987008149	0.131014438312731	0.112312682331377	0.148838222675239	0.183750851449834	0.243370920534392	0.378526410695596	2.78427413619201e-10	1.49796195915222e-07	0.0729413419239101	0.456262778787392	0.176234282350208	0.533609155958399	4968	53655	3301	2936	2401	1832	1344	571	192	149	83	52	24	7	50710	51075	51610	52179	52667	53440	4420	4463	4529	4560	4588	4605
J10_LOWERINF	60_70	UKBB	L12_ABSCESS_CUT	-0.0287969486437583	0.521470543982393	-0.353443310984889	-13.0122250540794	-13.0236602715532	-13.0330989833112	0.707469816787395	0.408757532023545	0.707418306166492	455.036151759376	459.344446188542	625.916581046535	0.967531763145928	0.202045531722611	0.617339708931553	0.977186782586009	0.977380840282944	0.983387311705974	413	59643	273	253	213	153	121	69	9	7	2	0	0	0	54738	54758	54798	54858	54890	54942	5036	5038	5043	5045	5045	5045
J10_LOWERINF	60_70	UKBB	L12_ACTINKERA	0.30952484496915	0.145572361838033	0.120235805896968	0.154005695992436	-11.9936588338668	-11.9909495204391	0.408663659359554	0.353980950913842	0.447541955890726	0.577612441683068	315.733800509622	554.122353239218	0.448805875011942	0.680894001214709	0.788192738904067	0.789758199992048	0.969698352717661	0.982735497310432	631	63181	525	435	290	176	88	41	19	14	7	3	0	0	57508	57598	57743	57857	57945	57992	5760	5765	5772	5776	5779	5779
J10_LOWERINF	60_70	UKBB	L12_ATOPIC	1.09734473726345	0.902852593967055	0.969873701942335	0.131404669351175	-1.47659860431828	-11.9972297989301	0.334036187420401	0.267952673402213	0.278002573618573	0.447625536208261	1.0001565684379	275.692458418619	0.00101943519533854	0.000753189067930781	0.000485335571815998	0.769094628263965	0.139845275440911	0.965289641492187	596	60868	358	347	307	293	229	126	35	28	18	6	1	0	55755	55766	55806	55820	55884	55987	5316	5323	5333	5345	5350	5351
J10_LOWERINF	60_70	UKBB	L12_ATROPHICSKIN	0.2334908355819	0.373367756741994	0.592473181622025	-1.14527696030257	0.0296363774879732	-10.9609029040748	0.500460573476331	0.354131998920421	0.354180399727632	1.00022257929327	0.57769089270138	222.575295582683	0.640820501288577	0.291737329874701	0.094366558703977	0.25220000186679	0.959085316776974	0.960723396598519	623	55371	427	382	324	237	164	90	23	20	12	4	3	0	50998	51043	51101	51188	51261	51335	4546	4549	4557	4565	4566	4569
J10_LOWERINF	60_70	UKBB	L12_CELLULITIS	1.16206693851399	0.985909481918551	0.28067325170619	0.0452760050703902	-0.600155227234454	-1.21245732420863	0.141485444456861	0.117720213433904	0.186629004542718	0.236439364045169	0.333797840467973	0.707337596674913	2.15133521295288e-16	5.52131401319671e-17	0.132604506663477	0.848140948230488	0.0721833173483105	0.0865077788910874	2957	61292	1972	1762	1425	1148	881	433	158	115	49	29	11	2	56751	56961	57298	57575	57842	58290	5368	5411	5477	5497	5515	5524
J10_LOWERINF	60_70	UKBB	L12_CORNSANDCALLOS	1.73186295375218	1.13991225029805	1.52466994837076	-0.651824376968432	0.178558241224202	0.486643973572247	0.334080889374317	0.333955017823569	0.302157578545708	1.00020377223033	0.707368803990359	1.00020097591596	2.17220099299148e-07	0.000641646140952151	4.51289709965289e-07	0.514600155244965	0.800711845458074	0.626579964967042	306	55116	192	179	156	135	94	47	31	22	14	4	3	1	50679	50692	50715	50736	50777	50824	4520	4529	4537	4547	4548	4550
J10_LOWERINF	60_70	UKBB	L12_DECUBITANSULCERANDPRESSURE	2.74086722247214	2.40222069499736	1.86742424399902	0.399529494344316	-10.1750753858215	-10.2232213698124	0.193614164925643	0.219137943252477	0.37855308598261	1.00020339139659	237.297623578333	501.288732121372	1.70662583596781e-45	5.81091340040501e-28	8.09521971875088e-07	0.689562947701486	0.965798020553566	0.983729167286845	412	56105	324	135	81	54	26	9	54	28	8	1	0	0	51393	51582	51636	51663	51691	51708	4746	4772	4792	4799	4800	4800
J10_LOWERINF	60_70	UKBB	L12_DERMATITISECZEMA	1.21296095397171	0.970300854527428	0.777648162356911	-0.386879227779966	-0.542174022755595	-0.913693723485393	0.144287302533298	0.123525546095104	0.15185283198529	0.302055245061394	0.333788519279769	0.57763285935273	4.22184246531239e-17	3.99573635648228e-15	3.03815535936056e-07	0.200255933458767	0.104310946709116	0.113697580753202	2651	62254	1735	1558	1302	1068	794	434	155	117	61	20	11	3	57418	57595	57851	58085	58359	58719	5597	5635	5691	5732	5741	5749
J10_LOWERINF	60_70	UKBB	L12_DERMATITISNAS	0.545437048894536	-0.573469397449963	0.166980644037728	-0.69765034471577	0.528809978756647	-10.0098084288087	0.408770527219119	0.577660917960082	0.50035927760201	1.00017118795775	0.577618661144736	190.594629782939	0.182093909688182	0.320834737428136	0.738589731116784	0.485470586160424	0.359929116638308	0.958115285730037	604	61347	469	378	269	150	97	42	15	9	7	3	3	0	56114	56205	56314	56433	56486	56541	5353	5359	5361	5365	5365	5368
J10_LOWERINF	60_70	UKBB	L12_DERM_NAS	0.566459995889886	-0.548412661891001	-0.102217594896736	-0.680781695730476	0.543921383067649	-10.0100751206112	0.408765287784047	0.577660183654234	0.577660836148217	1.00016943318205	0.577617914485282	190.654823444483	0.165813168095178	0.342432979168087	0.859546970520465	0.496082621588486	0.346365235086041	0.958127382890873	591	61328	459	368	265	146	95	42	14	8	6	3	3	0	56097	56188	56291	56410	56461	56514	5349	5355	5357	5360	5360	5363
J10_LOWERINF	60_70	UKBB	L12_DISORDSKINAPPENDIX	0.701715396158038	0.608644609909671	0.421938917299215	-0.16821367134371	-0.752160035752624	-2.11647749120268	0.193535051869173	0.14860785824016	0.177681597831021	0.267841622059488	0.353986337301926	1.00013936797979	0.000288091263267678	4.20999785712651e-05	0.017563639638606	0.529981603407564	0.033600978236047	0.0343292836301056	2422	62465	1559	1481	1290	1039	826	460	106	88	50	20	8	1	57445	57523	57714	57965	58178	58544	5777	5795	5833	5863	5875	5882
J10_LOWERINF	60_70	UKBB	L12_EPIDERMALTHICKOTH	-12.0103426547892	0.726807461958611	0.006097046436116	-12.0113848443021	0.457083513441868	-11.9926164243761	425.228315028789	0.5776922192196	1.00020027198031	504.685196350848	1.0002118444217	881.834336544049	0.977467180178094	0.208347530620924	0.995136264980018	0.981012334182264	0.647680602740453	0.989149403527727	164	55184	124	99	74	47	34	15	5	5	2	1	1	0	50704	50729	50754	50781	50794	50813	4515	4515	4518	4519	4519	4520
J10_LOWERINF	60_70	UKBB	L12_EPIDERMTHICKNAS	-11.0112462287186	-0.338395703848362	0.0210000125374116	-11.0141014771852	0.514580836792741	-11.0080803460631	267.873136671805	1.00019868082632	1.00020124001582	309.845387358724	1.00020365253357	582.383949424781	0.967211233391584	0.735115660530599	0.983249016148094	0.971643498704135	0.606919192139289	0.984919477287844	154	55173	117	96	73	46	32	14	3	3	2	1	1	0	50694	50715	50738	50765	50779	50797	4513	4513	4514	4515	4515	4516
J10_LOWERINF	60_70	UKBB	L12_ERYTHEMATOUSOTH	1.71724235077525	0.904637738560946	-0.0883772217232967	-10.4910044376062	0.705031454620183	-10.4420912443493	0.408749101759205	0.500367948971108	1.00016931565748	249.968157934294	1.00015507460018	516.30515753016	2.65487766599689e-05	0.0706150588935039	0.929588755599553	0.966523121121302	0.480858691741918	0.983864163832607	176	64913	130	111	73	37	26	11	10	6	2	1	1	0	58862	58881	58919	58955	58966	58981	6087	6091	6095	6096	6096	6097
J10_LOWERINF	60_70	UKBB	L12_ERYTH_NAS	1.72499389586706	0.917009652168137	-0.0710698073292275	-10.4910872919894	0.70483806448713	-10.4425544047299	0.408751065852682	0.500370757576956	1.00017153919754	249.959237659863	1.00015506510383	518.508999147137	2.4413164581184e-05	0.0668530959136786	0.943351898671992	0.966521662892834	0.480979033908699	0.983932024826949	174	64905	129	110	72	37	26	10	10	6	2	1	1	0	58855	58874	58912	58947	58958	58974	6085	6089	6093	6094	6094	6095
J10_LOWERINF	60_70	UKBB	L12_FOLLICULARCYST	0.651451611335481	0.363211925531351	0.0874423561642469	-0.216264375714958	-0.608394434235216	-12.0073345336924	0.278097415127731	0.236423644445417	0.302054649732808	0.408635037870548	0.500310353140188	200.068275498985	0.0191534805175649	0.124470750067134	0.772205023864454	0.59664174150169	0.223971944306958	0.952142744563499	1214	61957	815	770	643	483	362	219	42	33	19	8	4	0	56649	56694	56821	56981	57102	57245	5665	5674	5688	5699	5703	5707
J10_LOWERINF	60_70	UKBB	L12_GRANULOMATOUSSKIN	1.42801203228894	1.71300298936046	0.175227669238564	-11.4912538304776	-11.5080710775848	-11.4500995433076	0.577840781780235	0.378583987477277	1.0002192121799	365.423478933219	385.413578860519	641.103314727323	0.0134626669110517	6.04630937123002e-06	0.860930918693004	0.974913535525368	0.976179489978352	0.985750546336158	143	55068	93	89	61	54	40	19	10	8	1	0	0	0	50602	50606	50634	50641	50655	50676	4506	4508	4515	4516	4516	4516
J10_LOWERINF	60_70	UKBB	L12_HYPERTROPHICSKIN	0.23554469008722	0.84912537960959	-0.286613268240145	-0.056806021675406	-0.818280131041443	-10.9979476364521	0.707501036090039	0.378549408610723	0.707403247921489	0.707412800977754	1.00023091497946	214.869177061894	0.73919099616921	0.0248901621149818	0.685358067913708	0.93599778831119	0.413305101066027	0.959178590964681	349	55096	210	198	178	154	123	80	11	11	5	3	1	0	50700	50712	50732	50756	50787	50830	4524	4524	4530	4532	4534	4535
J10_LOWERINF	60_70	UKBB	L12_INFECT_SKIN	1.12218482505788	1.04706669461227	0.412775953592147	-0.00503412070155656	-0.624500077808647	-1.65378754092861	0.122946394624518	0.0967011412247046	0.145523549469196	0.200838829572334	0.277895907107882	0.707330471905793	7.01435103598804e-20	2.54014670262557e-27	0.00456125433955949	0.980002738325209	0.0246243990009327	0.0193836623078293	4131	61807	2684	2438	2045	1651	1276	653	227	177	80	39	15	2	57542	57788	58181	58575	58950	59573	5485	5535	5632	5673	5697	5710
J10_LOWERINF	60_70	UKBB	L12_INFECT_SKIN_NAS	1.16089452666738	1.335554176364	0.843463969268964	0.34846256937338	-0.833741166528592	-11.493786780751	0.230466822135758	0.159306871340142	0.224409367534706	0.316797501520519	0.577628949672042	184.289108126435	4.72529762407452e-07	5.1362916964329e-17	0.000170870031853853	0.271352315564494	0.148911947283658	0.950269588864571	1140	60030	731	659	559	474	370	184	77	68	32	12	3	0	55184	55256	55356	55441	55545	55731	5178	5187	5223	5243	5252	5255
J10_LOWERINF	60_70	UKBB	L12_INFECT_SKIN_OTHER	1.16089452666738	1.335554176364	0.843463969268964	0.34846256937338	-0.833741166528592	-11.493786780751	0.230466822135758	0.159306871340142	0.224409367534706	0.316797501520519	0.577628949672042	184.289108126435	4.72529762407452e-07	5.1362916964329e-17	0.000170870031853853	0.271352315564494	0.148911947283658	0.950269588864571	1140	60030	731	659	559	474	370	184	77	68	32	12	3	0	55184	55256	55356	55441	55545	55731	5178	5187	5223	5243	5252	5255
J10_LOWERINF	60_70	UKBB	L12_INTERNALSUBSTANCEDERM	1.95789483409238	1.05933886887785	0.437381569289558	-10.4872389684345	-10.4945170599367	-10.4574526093248	0.447684420675897	0.577652122717275	1.00020018866034	299.172386947507	399.431016903831	679.646323538592	1.2233657422966e-05	0.0666733013088009	0.661898125834229	0.972036547953954	0.979039059282452	0.98772374619837	123	60831	90	69	51	31	15	6	9	4	1	0	0	0	55569	55590	55608	55628	55644	55653	5286	5291	5294	5295	5295	5295
J10_LOWERINF	60_70	UKBB	L12_LICHENPLANUS	1.18142597656391	0.609355826457744	1.02292567337658	0.11913892311018	-11.9853541579312	-11.9727879990462	0.447699046688173	0.447592059301472	0.408664736714636	0.707341558993373	311.816314853645	516.248041705743	0.00831793686538617	0.173384495673704	0.012311333233915	0.866243469098639	0.969339080861461	0.981497176495216	263	63798	178	165	129	114	80	37	15	11	8	2	0	0	57874	57887	57923	57938	57972	58015	5994	5998	6001	6007	6009	6009
J10_LOWERINF	60_70	UKBB	L12_LICHENPLANUS_INCLAVO	1.15712036358097	0.585836458577228	0.999318958119147	0.0961743180537885	-10.9846793617838	-10.9721345489027	0.447670674633477	0.44757123645227	0.408641808547818	0.707328920493185	186.776433724652	309.69505173411	0.00974473634840905	0.190560303803099	0.0144665766214827	0.891846333088648	0.953101919722372	0.971737793008481	263	66027	178	165	129	114	80	37	15	11	8	2	0	0	59779	59792	59828	59843	59877	59920	6318	6322	6325	6331	6333	6333
J10_LOWERINF	60_70	UKBB	L12_LICHSIMPANDPRURIGO	0.306126521846943	0.825690509730311	-0.184415142422967	-10.9775267476144	-0.187827655824912	0.504483447487117	1.00027143439656	0.577721269223532	1.00019218448048	227.869138427659	1.00020168561773	1.00020474431817	0.759571562736278	0.15294115163219	0.85371558796855	0.961577015467759	0.851041446577935	0.613994244232345	160	60759	95	89	79	79	68	34	5	5	2	1	1	1	55545	55551	55561	55561	55572	55606	5274	5274	5277	5278	5278	5278
J10_LOWERINF	60_70	UKBB	L12_NAILDIS	1.34951101125842	1.10553971419467	0.551600392611294	-0.551501038934116	-1.0074760420091	-0.826594365218838	0.259072893903831	0.214079239920599	0.302058132724699	0.577624797976766	0.707328594759207	1.00015381692896	1.89859901483291e-07	2.41519436569824e-07	0.0678291992243639	0.339692085893495	0.154348224504029	0.408539093907254	703	61735	442	420	378	320	263	132	48	36	16	5	2	1	56283	56305	56347	56405	56462	56593	5665	5677	5697	5708	5711	5712
J10_LOWERINF	60_70	UKBB	L12_NONIONRADISKIN	0.899171151877118	0.520529701478919	0.515933708140862	0.0046474682389369	-1.40530424327811	-12.0142367254075	0.167685904674494	0.153483473380877	0.174923592550649	0.267809189441339	0.57758075668744	191.316840599192	8.21987095329474e-08	0.000695268628469111	0.00318308760045586	0.986154481654127	0.0149707023822342	0.949927684113168	2210	63788	1622	1461	1160	848	603	260	112	84	46	16	3	0	58352	58513	58814	59126	59371	59714	5912	5940	5978	6008	6021	6024
J10_LOWERINF	60_70	UKBB	L12_OTHERCONTACT	1.9256790848259	0.568631074030037	0.98880887732952	0.537210678527956	-0.085256470285379	-10.4668858982161	0.378626724304832	0.577681180605374	0.500422180286746	0.707395660255883	1.00023232217395	237.616520128944	3.6577770996742e-07	0.324951447833368	0.0481605150768088	0.447601128218304	0.932073239858665	0.964864956920352	206	60967	131	110	101	83	63	35	15	8	7	3	1	0	55689	55710	55719	55737	55757	55785	5338	5345	5346	5350	5352	5353
J10_LOWERINF	60_70	UKBB	L12_OTHERDISSKINANDSUBCUTIS	0.560157622354341	0.688366087358504	0.286637936269786	-1.48763956759658	-1.34325808770599	-11.9946926326066	0.30226193484768	0.224473758975468	0.33390271995533	1.00018250677311	1.00017004832326	299.189395482891	0.0638509461920832	0.00216524963999185	0.390645439653344	0.136917613934761	0.179262354537505	0.968020868567881	1091	56267	855	707	488	338	204	105	39	31	11	2	1	0	51806	51954	52173	52323	52457	52556	4658	4666	4686	4695	4696	4697
J10_LOWERINF	60_70	UKBB	L12_OTHERMELANIN	-10.990851457567	1.04070769537492	-11.0025317982526	0.74527341606772	0.593809986809469	-10.9759597435558	305.168260541984	0.577719773418975	282.038382661746	1.00020886318604	1.00017887430265	562.806874347839	0.971269832613803	0.0716389577047524	0.968881809505681	0.456200516382195	0.55271024873896	0.984440499722823	115	55063	88	74	53	35	27	16	5	5	2	2	1	0	50593	50607	50628	50646	50654	50665	4492	4492	4495	4495	4496	4497
J10_LOWERINF	60_70	UKBB	L12_OTHERSKINSUBCUTIS	0.969199026516456	0.755764906552504	0.532633642615821	-0.284064450958139	-0.340210438187872	-1.5580014650472	0.10678341885874	0.0903421791083414	0.11195418271252	0.189875662997411	0.200770972165766	0.577620346981557	1.12321866113867e-19	5.98189157976896e-17	1.95904547792366e-06	0.13463930131419	0.0901665046515883	0.00699093131413719	6198	59257	4321	3767	3089	2479	1813	899	314	245	131	54	28	3	55614	56168	56846	57456	58122	59036	5206	5275	5389	5466	5492	5517
J10_LOWERINF	60_70	UKBB	L12_OTHPIGMENTATION	-0.784900371936769	0.825393718211581	0.427599609805554	-0.994534688962617	0.549419775894235	-10.9430930474343	1.00027102302899	0.333987665242534	0.447707812468476	1.00023593061379	0.447659109158478	238.450259338202	0.432636694106417	0.013461155700397	0.339534043277571	0.320076785515784	0.219703350177646	0.963395883476426	446	55190	295	268	230	197	167	77	19	18	9	4	5	0	50806	50833	50871	50904	50934	51024	4516	4517	4526	4531	4530	4535
J10_LOWERINF	60_70	UKBB	L12_PAPULOSQUAMOUS	0.991887349540257	0.803998259361121	0.708794287287596	-0.529969463810946	-1.8614953000496	-11.9869424926322	0.243365524221876	0.200795856203727	0.236359625038848	0.500309449401466	1.00014508604071	249.646153320831	4.58741215217304e-05	6.22650818117906e-05	0.00271048765630756	0.289470760657326	0.0627123723206545	0.961703705703127	1066	64247	718	650	543	427	317	147	54	44	23	5	1	0	58474	58542	58649	58765	58875	59045	6067	6077	6098	6116	6120	6121
J10_LOWERINF	60_70	UKBB	L12_PRURITUS	1.54960507162865	1.4081326315992	0.880915160787183	0.0682874908346319	-0.615334750592139	-0.876515845951102	0.214315253295016	0.172541465967327	0.243258395106202	0.40866664968897	0.577628926610816	1.00016885449705	4.81241599943e-13	3.31915898956803e-16	0.00029310990071393	0.867292725937478	0.286750644332359	0.380830080892016	878	61069	556	510	457	372	293	146	68	52	24	9	4	1	55958	56004	56057	56142	56221	56368	5365	5381	5409	5424	5429	5432
J10_LOWERINF	60_70	UKBB	L12_PSORIASIS	0.894048262157319	0.753035889159645	0.46300663692287	-0.848056631436072	-1.477199331648	-10.9912869557155	0.302219391657852	0.243223836587237	0.316711671745555	0.70732421558082	1.00015245967685	181.835412516948	0.0030936536156254	0.00196109865105698	0.143763557870193	0.230541745827792	0.13968256597203	0.951800144296641	749	64122	517	463	390	294	216	98	33	28	13	3	1	0	58269	58323	58396	58492	58570	58688	6052	6057	6072	6082	6084	6085
J10_LOWERINF	60_70	UKBB	L12_PSORI_ARTHRO	-0.0435449074110287	0.750126930181462	0.263107252209181	-11.9997688834309	-11.9919322414895	-11.966299318898	1.0002657303416	0.500389977859943	0.707364123649966	385.866254704193	418.828503366359	740.413450566164	0.965276388804412	0.133851675625416	0.709926743987984	0.975191177795249	0.977158024471404	0.987105434344658	182	63786	128	121	100	71	50	18	6	5	2	0	0	0	57842	57849	57870	57899	57920	57952	5992	5993	5996	5998	5998	5998
J10_LOWERINF	60_70	UKBB	L12_PSORI_NAS	0.394969713554037	0.416231160007995	-1.29196871489979	-0.160180701264458	-0.642039900005722	0.173550448184705	0.447637892425332	0.353993831036367	1.00013925086993	0.70732635989232	1.00015123136346	1.00016111042246	0.377591890034542	0.239668919858673	0.196430283919196	0.820844135089994	0.520910311397076	0.862240750057594	522	64159	397	325	235	156	95	42	15	13	5	4	2	1	58218	58290	58380	58459	58520	58573	6051	6053	6061	6062	6064	6065
J10_LOWERINF	60_70	UKBB	L12_RADIATIONRELATEDSKIN	0.908693787837607	0.614185669847064	0.528889874757603	-0.0138710175339852	-1.42175864984542	-12.0175121565497	0.165430317659177	0.145375316596652	0.172355577797237	0.267808913255173	0.577580228661012	188.26483941261	3.95365091866311e-08	2.39123619995068e-05	0.00215066221523777	0.958692471428891	0.0138327405728832	0.94910319037078	2253	63811	1647	1482	1177	863	613	267	116	89	47	16	3	0	58381	58546	58851	59165	59415	59761	5920	5947	5989	6020	6033	6036
J10_LOWERINF	60_70	UKBB	L12_ROSACEA	0.697193898257127	0.599413953079432	0.727426741091799	-0.395318617767716	-1.13114004604716	-10.981703964542	0.50044894629514	0.378434658680166	0.378424314631687	0.707357233931205	1.00018174226193	210.794730867206	0.163578393749071	0.113209683115315	0.0545741079494688	0.57625249008361	0.258082657939633	0.958451664683959	410	61649	235	229	209	194	163	83	17	14	9	3	1	0	56174	56180	56200	56215	56246	56326	5633	5636	5641	5647	5649	5650
J10_LOWERINF	60_70	UKBB	L12_SCARCONDITIONS	-0.0192385292778045	-0.151526265482849	-0.289637122327233	-11.9957467450305	0.540458515065553	-11.972882489555	0.707425859490673	0.577686587429224	0.707394023253851	300.663866203941	0.577680023309338	544.92632077038	0.978304110043534	0.793091398274945	0.682215012907856	0.96817481733291	0.349496039346213	0.982470640227271	384	55235	278	246	196	133	92	47	9	8	5	3	3	0	50816	50848	50898	50961	51002	51047	4516	4517	4520	4522	4522	4525
J10_LOWERINF	60_70	UKBB	L12_SEBORRHOEIC	0.836199582699812	1.44138988073952	0.729085568591769	-0.748053495238488	-1.37413845637155	-0.657570723976022	0.378582340888471	0.205008740531184	0.316784009435939	0.707341678497395	1.00015880731296	1.00016984885845	0.0271909615241245	2.05249118054589e-12	0.0213621073885927	0.290257873150712	0.16946643671926	0.510885789982379	582	60870	361	347	307	280	207	113	41	36	13	3	2	1	55747	55761	55801	55828	55901	55995	5303	5308	5331	5341	5342	5343
J10_LOWERINF	60_70	UKBB	L12_SEBORRKERAT	0.89085189836006	0.76836065377994	0.554394362973203	-0.0535396388336463	-0.627674104610951	-2.0854437547444	0.154058425688202	0.121139043795355	0.145609095834828	0.219050459289631	0.302060402414886	1.00015791903688	7.35728594720879e-09	2.25627149008569e-10	0.000140426563558702	0.8069079379467	0.0377116191526675	0.037058910599814	3198	56269	2187	2042	1776	1481	1102	518	167	139	77	33	12	1	52381	52526	52792	53087	53466	54050	4732	4760	4822	4866	4887	4898
J10_LOWERINF	60_70	UKBB	L12_SKINSUBCUTISNAS	0.55490722952287	0.666994088623473	0.362441600844143	-1.40002407646585	-1.25631505639658	-10.9924204081971	0.316949677074265	0.236530362507624	0.333908428658306	1.00018384646763	1.00016951304382	187.956555639707	0.0799848601320812	0.00480372759989692	0.277721473438125	0.161583182439383	0.209078943732921	0.953363237318898	999	56200	784	650	452	311	186	96	36	29	11	2	1	0	51727	51861	52059	52200	52325	52415	4652	4659	4677	4686	4687	4688
J10_LOWERINF	60_70	UKBB	L12_SKIN_SUBCUTAN	1.16077892975056	0.99486312758929	0.700061592822337	-0.00498464232032493	-0.354953797098774	-1.38897056965334	0.0838452918889554	0.0693547034726062	0.0867012300691981	0.13674540168489	0.163685210468775	0.40883987413053	1.37725933996273e-43	1.15218642466223e-46	6.78016787755327e-16	0.970921957891903	0.0301195418173565	0.000680428385248335	11800	48571	7911	7129	6014	4786	3630	1926	542	424	219	90	43	6	48392	49174	50289	51517	52673	54377	3526	3644	3849	3978	4025	4062
J10_LOWERINF	60_70	UKBB	L12_ULCERLOWLIMB	1.08943557529808	1.25102665932236	0.687735560783261	1.57322083578113	1.1607063685697	1.63095010590497	0.408844808589412	0.316888721874152	0.577719168022828	0.500501380963578	0.707417847980098	1.00020588018671	0.00770644204980526	7.8858763070589e-05	0.233876522194126	0.00167060410336502	0.100846228760898	0.102971709873827	345	55588	282	202	108	63	28	14	20	15	8	7	3	1	50994	51074	51168	51213	51248	51262	4637	4642	4649	4650	4654	4656
J10_LOWERINF	60_70	UKBB	L12_URTICARIAERYTHEMA	1.40676237894494	0.681390588467614	0.453462004870854	0.470829384115421	-0.509817028730633	-10.9914971071656	0.24331054917426	0.258849706107054	0.316747287517151	0.354005340986855	0.577613255708289	167.284972833342	7.39246044723207e-09	0.00847891633060661	0.152252373853823	0.183516148709627	0.377437860191351	0.94761251089552	774	65118	476	456	389	308	245	141	45	32	19	9	3	0	59230	59250	59317	59398	59461	59565	6141	6154	6167	6177	6183	6186
J10_LOWERINF	60_70	UKBB	LUNG_CANCER_MESOT	5.45182419405153	4.89933333091951	3.67079115429243	2.95584862759373	-11.0666556868781	-11.1183260679579	0.171559623008842	0.209474458397678	0.510071337781924	1.00473627422811	1299.88996545637	2638.79094758913	1.30297188780408e-221	5.57061043594432e-121	6.17220813139849e-13	0.00326189540878534	0.993207265782199	0.996638189746816	689	32170	560	276	117	61	39	12	82	33	5	1	0	0	32058	32342	32501	32557	32579	32606	159	208	236	240	241	241
J10_LOWERINF	60_70	UKBB	M13_ADHCAPSULITIS	0.477188076782815	0.288066859613812	-0.0579272395482215	0.161332992376267	-11.9947189370667	-11.9865342329236	0.707593607386814	0.577826138934088	0.707514334342269	0.707500917259885	309.827682913003	473.427097465311	0.500068766732642	0.618106633910692	0.934746672917956	0.81962120602999	0.969118282672031	0.979800799411097	318	50096	186	174	167	148	111	58	7	5	4	2	0	0	46376	46388	46395	46414	46451	46504	3845	3847	3848	3850	3852	3852
J10_LOWERINF	60_70	UKBB	M13_ARTHRITISNAS	0.69318143123234	0.42609590233178	0.198875283166944	0.209089709684648	-0.509692892417491	-1.42591783218215	0.150888904349969	0.135459977176981	0.180963098771071	0.224700113643241	0.354187243576888	1.00023253680355	4.34859711674859e-06	0.00165775813553499	0.271775688408436	0.352097860497592	0.150136565217522	0.153987784185121	3916	43073	3034	2577	1917	1248	771	311	141	106	57	29	9	1	40392	40849	41509	42178	42655	43115	3422	3457	3506	3534	3554	3562
J10_LOWERINF	60_70	UKBB	M13_ARTHROPATHIES	0.281569730054619	0.351674840474369	0.0532392191812768	-0.130171363028868	-0.853803544276136	-0.869883779411299	0.093757088242599	0.0699028324016024	0.0909783610843199	0.115704275423256	0.172574894740953	0.278023813797702	0.00267171382024209	4.88157933507374e-07	0.558422982782019	0.26057419027979	7.51967508204293e-07	0.00175515565723248	16510	49889	11932	10657	8548	6314	4404	2050	501	412	222	121	46	13	49843	51118	53227	55461	57371	59725	4123	4212	4402	4503	4578	4611
J10_LOWERINF	60_70	UKBB	M13_ARTHROSIS	0.384860736257756	0.367457848635463	-0.0122390614296863	-0.158614424124605	-0.621175839555255	-0.586821788478265	0.101430962409757	0.0794047575149626	0.109769701803718	0.140168279693037	0.189997945311816	0.316839446545193	0.000148053302304816	3.698288514627e-06	0.911221746077086	0.257802643634755	0.00107782728277884	0.0640099014386794	12299	48288	9280	8180	6294	4467	2956	1216	391	302	155	89	38	10	47018	48118	50004	51831	53342	55082	3898	3987	4134	4200	4251	4279
J10_LOWERINF	60_70	UKBB	M13_ARTHROSIS_INCLAVO	0.312617944317528	0.294989515986549	-0.0843269208166079	-0.230448495630621	-0.692480163254173	-0.656874240996933	0.100996025958431	0.078905181129889	0.109409429419871	0.139888464596228	0.189805935863539	0.316724143572075	0.00196581463015239	0.000185098202433886	0.440857279728592	0.0994813779632838	0.00026392084985573	0.038082722042667	12299	55933	9280	8180	6294	4467	2956	1216	391	302	155	89	38	10	53700	54800	56686	58513	60024	61764	4861	4950	5097	5163	5214	5242
J10_LOWERINF	60_70	UKBB	M13_ARTHROSIS_KNEE	0.456546947870846	0.380047861692003	0.178873660661391	-0.264339496302915	-0.507259027772875	-0.727051101254338	0.149397304706572	0.119141334315921	0.150713043360504	0.219330099419218	0.268105082289733	0.500452989416747	0.00224367424171877	0.00142326498133895	0.235287093148572	0.228121068896364	0.058488887603422	0.146283177692882	5340	42782	3965	3514	2749	2040	1371	576	176	138	76	39	18	4	40628	41079	41844	42553	43222	44017	3353	3391	3453	3490	3511	3525
J10_LOWERINF	60_70	UKBB	M13_ARTHROSIS_KNEE_PRIM_ICD10	-0.083025544777795	0.243596928819704	0.581788709800187	0.0286329846166452	-12.9860223505642	-12.9947200546102	0.447587441180837	0.289158884655817	0.277845111875522	0.447520204876347	315.580479809062	460.799700876048	0.852840254285048	0.39954573986349	0.0362660577486652	0.948985009742867	0.967176603075993	0.977502345597432	780	64988	603	526	429	291	204	95	31	28	17	5	0	0	58951	59028	59125	59263	59350	59459	6183	6186	6197	6209	6214	6214
J10_LOWERINF	60_70	UKBB	M13_ARTHROSIS_OTH	0.466893905562183	0.391525017086979	0.070315548886957	-0.0294875027575698	-0.608054063354451	-0.273780305979739	0.137980143855135	0.113145306556796	0.157627797954208	0.205227749908562	0.302196212104338	0.4477019761679	0.000714962955643099	0.000539426674659746	0.655535148129493	0.885751704150802	0.0442076302805646	0.540853026370773	5756	45426	4503	3834	2790	1854	1134	444	191	147	75	39	16	5	42748	43417	44461	45397	46117	46807	3740	3784	3856	3892	3915	3926
J10_LOWERINF	60_70	UKBB	M13_ARTHROSIS_POLY	0.570766937894908	0.67750084416543	0.108776673751524	-0.118888281175146	-0.795960624528891	-0.642089853922964	0.236995443945477	0.175636521240892	0.278364598708629	0.378716785858817	0.577792948480006	1.00027598556344	0.0160250024875316	0.000114598133066806	0.695966881336884	0.753578776034322	0.168330532148338	0.520929870806032	1849	40668	1443	1243	907	616	406	150	64	52	22	11	4	1	37872	38072	38408	38699	38909	39165	3138	3150	3180	3191	3198	3201
J10_LOWERINF	60_70	UKBB	M13_ARTHTROSIS_COX	0.381469342737443	0.36517202500479	-0.0921877804612274	0.348093163669149	-0.0969995271088198	-1.24434357390229	0.193963426456969	0.152452602935198	0.230532199349455	0.230538888851409	0.316976808562826	1.0002188463517	0.0492169315209368	0.0166060864918062	0.689236709621127	0.131066180340597	0.759593539529054	0.213473317784067	3268	41787	2602	2240	1596	1033	666	241	101	78	41	30	11	1	39140	39502	40146	40709	41076	41501	3212	3235	3272	3283	3302	3312
J10_LOWERINF	60_70	UKBB	M13_ARTHTROSIS_COX_PRIM_ICD10	-0.123920102173094	-0.407374611463666	0.377478816167537	-0.627422944144996	-0.0784703450669603	-10.9780009874752	0.500319676149579	0.447520164137205	0.353945631328475	0.707301121579485	0.577574474509919	234.766796427781	0.804380577237439	0.362667845796069	0.286203039505432	0.375043240479637	0.891930483493091	0.962703472075798	645	65364	520	437	326	218	155	52	18	15	11	5	3	0	59220	59303	59414	59522	59585	59688	6251	6254	6258	6264	6266	6269
J10_LOWERINF	60_70	UKBB	M13_BAKERCYST	-10.9827476389156	0.369246879394215	0.843044102773318	1.01824720252019	-10.97329543407	-10.9854043647169	361.161246341805	1.00027141898793	1.00029272939962	1.00043084845489	410.832500283996	544.85727694151	0.975740435955511	0.712018392114167	0.399341767295591	0.308768885628838	0.978691116048349	0.983914153116459	100	50127	71	58	35	31	25	10	2	2	1	1	0	0	46306	46319	46342	46346	46352	46367	3848	3848	3849	3849	3850	3850
J10_LOWERINF	60_70	UKBB	M13_BONECONTINUITY	0.854105842329401	1.04762701547919	0.0214292108130591	-0.372538135836363	0.0736014274303229	-0.0965674744897562	0.378545548784826	0.258954982964468	0.500377999868189	0.707378556800442	0.577635171794416	1.00016704384178	0.0240529206522958	5.2190368277218e-05	0.965840202006703	0.598439394069875	0.898609146894791	0.923082696012744	516	59154	364	341	253	190	142	66	26	21	9	6	4	1	53966	53989	54077	54140	54188	54264	5314	5319	5331	5334	5336	5339
J10_LOWERINF	60_70	UKBB	M13_BONEDENSOTH	0.530356341194003	0.210886622663664	-0.339651858572232	0.251778679803884	-10.9136074633024	-10.9195410742498	0.378553025178524	0.378493190931822	0.707405569897102	0.707414295509312	235.624637709953	376.111799549333	0.161211266516902	0.577408448210848	0.63112970848315	0.721904941064254	0.963056977153956	0.976838510684756	657	59982	556	418	230	121	58	27	17	11	4	2	0	0	54658	54796	54984	55093	55156	55187	5408	5414	5421	5423	5425	5425
J10_LOWERINF	60_70	UKBB	M13_BONEDISNAS	0.610767573122857	-0.347524401404023	-0.111204613033272	-11.9738596987972	-0.433092392675756	-11.9338478961004	0.57776014192276	0.707368183555795	0.707374173243383	305.9014599789	1.00016570635315	466.189670802525	0.290452265808627	0.623219865510592	0.87508121995608	0.968776485426674	0.664999776377043	0.979577425769811	301	59014	208	185	148	116	81	47	7	4	2	1	1	0	53811	53834	53871	53903	53938	53972	5289	5292	5294	5295	5295	5296
J10_LOWERINF	60_70	UKBB	M13_BURSOPATHY	-11.9887007802021	0.639277017882155	0.717675229247157	0.986214513326566	-11.9886020982733	-11.979287359912	408.781740423854	0.577768257577478	0.707453255328585	0.707616975377262	489.684600342297	721.14138077112	0.976603093484441	0.268527803786403	0.310368565460844	0.163404487164384	0.98046790723839	0.986746497810413	203	50208	146	127	79	63	47	22	5	5	3	2	0	0	46394	46413	46461	46477	46493	46518	3866	3866	3868	3869	3871	3871
J10_LOWERINF	60_70	UKBB	M13_CARTILAGE	-13.011132167647	0.770268676908434	-0.552281570874463	-13.0097033129526	-0.445829545975278	-12.9869369582037	680.32614881604	0.500717044821337	1.00032984152742	539.213831155989	1.00030749434037	849.103985473947	0.984741511583196	0.123967642898983	0.580880208086796	0.980751171778764	0.655819384328015	0.987796933382677	241	38999	138	132	129	121	99	53	5	6	2	1	1	0	36159	36165	36168	36176	36198	36244	2938	2937	2941	2942	2942	2943
J10_LOWERINF	60_70	UKBB	M13_CERVICALGIA	1.46208424932208	0.960713011692115	0.539672352280025	0.245481139263585	-12.0168733464091	0.338244214472207	0.354371798359945	0.354270156905823	0.500554296303414	0.707474156496782	325.894867629867	1.00027455586467	3.69370843071984e-05	0.00669171321936043	0.280967054992262	0.728604478962532	0.97058589635766	0.735249118239097	429	49489	288	252	193	130	98	60	20	12	7	3	1	1	45899	45935	45994	46057	46089	46127	3711	3719	3724	3728	3730	3730
J10_LOWERINF	60_70	UKBB	M13_CERVICDISC	1.35960793789273	0.689192395261384	0.656469572502346	-12.0313601931181	0.107103112794797	-12.0078309937071	0.354444585119901	0.378650256500401	0.447790259138944	284.354420577875	0.707483560039292	495.730495710376	0.00012511399262742	0.0687393290417676	0.142642779425691	0.966250663418082	0.879671225235076	0.980675132499877	467	49456	320	277	208	172	124	58	18	11	7	2	2	0	45885	45928	45997	46033	46081	46147	3700	3707	3711	3716	3716	3718
J10_LOWERINF	60_70	UKBB	M13_CHRONDROPATHIES	0.0734679547252097	0.367269328201271	0.093258522106099	-0.813190953305334	-0.775048955433841	-10.9837406550264	0.707473466121494	0.44762793766076	0.5776495786676	1.00015533111805	1.00014876775775	249.546328674509	0.917291936658941	0.411943088921592	0.871743082214335	0.416180987494405	0.438378855001588	0.964892578153203	335	65379	218	211	177	140	113	58	11	10	5	2	1	0	59284	59291	59325	59362	59389	59444	6201	6202	6207	6210	6211	6212
J10_LOWERINF	60_70	UKBB	M13_DEFORMDORSO	0.825600436697545	1.07327109770156	0.192362840269314	0.684680909391343	-0.143664236531568	-10.9520818659813	0.31713638059115	0.219368673218004	0.408857856793084	0.408850811056548	0.707446778270102	287.753240179627	0.00923317179833959	9.95403645032286e-07	0.638006187363742	0.0940034517873932	0.839076983959596	0.969639307288415	893	50338	681	576	410	268	161	60	42	33	13	8	2	0	46699	46804	46970	47112	47219	47320	3809	3818	3838	3843	3849	3851
J10_LOWERINF	60_70	UKBB	M13_DISSYNOTENDNAS	0.204613950169264	-0.355299686364845	-0.20856464085093	0.763735037508165	-10.9775239537469	-10.9567313589784	1.00031624732093	1.00025816352928	1.00031678075017	0.707481024480517	275.460267601281	406.207190263036	0.837924300135542	0.722433783409046	0.834839681505143	0.280359054909109	0.968211462473462	0.978481063264537	186	50081	124	112	98	78	52	27	4	3	3	2	0	0	46298	46310	46324	46344	46370	46395	3841	3842	3842	3843	3845	3845
J10_LOWERINF	60_70	UKBB	M13_DORSALGIA	0.97579543246873	0.671939196735157	0.391135631545221	0.264926097293975	-0.201839454416203	0.0738204091504622	0.155952595186751	0.142979452064285	0.193616743063045	0.250916329374413	0.333981085253105	0.447720998415432	3.92452697227623e-10	2.60734374638648e-06	0.0433674194767208	0.29104386942195	0.54561497983497	0.869038134119405	3289	52252	2367	1969	1454	1007	701	342	125	90	50	27	13	5	48959	49357	49872	50319	50625	50984	4090	4125	4165	4188	4202	4210
J10_LOWERINF	60_70	UKBB	M13_DORSALGIANAS	1.29297867302771	0.619166770490532	0.566011173707522	-0.304894128208425	-0.149310040380152	0.475828912494703	0.219468074502457	0.243533285106078	0.302331192832081	0.577765345436408	0.577733593578649	0.707508175236057	3.82890279532871e-09	0.011008407959573	0.0611850165774787	0.597698735811975	0.796066587331356	0.50123875707218	1239	50565	903	742	532	344	231	101	50	33	18	8	5	2	46996	47157	47367	47555	47668	47798	3855	3872	3887	3897	3900	3903
J10_LOWERINF	60_70	UKBB	M13_DORSOPATHY	1.11683001028272	0.690543498323218	-0.0497561798930769	0.0588670490308714	-0.424531990013901	-0.461588171649429	0.0958180739514597	0.0903932177880268	0.145756638669215	0.157492181732717	0.205052766258425	0.316864482979208	2.1452312820559e-31	2.18357290713783e-14	0.732829001384271	0.70856978935516	0.0384191262290641	0.145189031136898	7881	54941	5405	4751	3776	2971	2178	1107	315	214	107	68	33	10	52699	53353	54328	55133	55926	56997	4403	4504	4611	4650	4685	4708
J10_LOWERINF	60_70	UKBB	M13_DORSOPATHYOTH	1.27046809588343	0.791921921518484	-0.0138921719488143	-0.0292266608249747	-0.392237983855532	-0.530924602772928	0.101039425575828	0.0976029200230466	0.161459906341084	0.183751842231165	0.224499488201397	0.354153126071804	2.93550784177309e-36	4.90966801232027e-16	0.931433824042677	0.873625492030019	0.0806084617866498	0.133837693432953	6170	53209	4112	3638	2940	2362	1752	930	261	168	82	52	27	8	50744	51218	51916	52494	53104	53926	4262	4355	4441	4471	4496	4515
J10_LOWERINF	60_70	UKBB	M13_DUPUTRYEN	0.085569196238582	-0.267416548495405	-0.0733656816441782	-0.459684645009096	-0.898121580309636	-11.0422180124487	0.447885997993611	0.408897094543424	0.44781186290267	0.707477829395916	1.00024610016397	263.06913114506	0.848485412091307	0.513115195286417	0.869863806610667	0.51585287589873	0.369238541135077	0.966518957256586	813	50545	652	569	406	260	143	60	18	14	8	3	1	0	46803	46886	47049	47195	47312	47395	3885	3889	3895	3900	3902	3903
J10_LOWERINF	60_70	UKBB	M13_ENTESOPATHYFOOT	0.633977637993268	-0.0497054366778077	-11.9376802512475	-11.9430489723446	-11.9405475542112	-11.9314724770689	1.00040389498052	1.00034647345083	416.883680745557	444.846600382982	457.242418734636	699.100906197607	0.526262473037319	0.960370843123351	0.977155284218549	0.978581313781098	0.979166202847862	0.986383259620873	136	50048	85	87	79	68	49	27	2	1	0	0	0	0	46262	46260	46268	46279	46298	46320	3835	3836	3837	3837	3837	3837
J10_LOWERINF	60_70	UKBB	M13_ENTESOPATHYLOW	0.710790511402858	0.198567538678866	0.446929385465048	0.762009777075554	-11.0294933648999	-11.0101357105145	1.00037712413704	1.00032413733583	1.00028004088635	1.00029386529049	335.941046312486	439.962389749048	0.477380148454005	0.842651384160679	0.655016393755225	0.446187788377281	0.973808851789213	0.980034883304746	119	49198	78	68	53	41	32	20	3	2	2	1	0	0	45570	45580	45595	45607	45616	45628	3666	3667	3667	3668	3669	3669
J10_LOWERINF	60_70	UKBB	M13_ENTESOPATHYNAS	-12.0088020108269	0.193582820820958	-12.004856109338	-11.9982478222479	-11.983814860303	-11.9878555515547	620.1636241088	1.00032984984955	447.118370272662	552.333517845261	539.78560438441	773.689474511713	0.984550788552633	0.846552536362405	0.978579858788499	0.982669051335366	0.982287568687352	0.987637750710498	107	50053	67	65	67	49	34	19	1	1	0	0	0	0	46257	46259	46257	46275	46290	46305	3835	3835	3836	3836	3836	3836
J10_LOWERINF	60_70	UKBB	M13_ENTESOPATHYOTH	0.478047859228802	-0.190186236108669	-12.9825461507663	-12.9805245616338	-12.9777879974945	0.797963468206017	0.707603216978545	0.707538463824225	437.238693735421	485.679073956601	487.079085716359	0.707452004936037	0.499302606160516	0.788083705337672	0.976312592126323	0.978677839306236	0.978743592255784	0.259345227322196	335	50114	196	195	193	165	115	68	4	2	1	2	2	2	46406	46407	46409	46437	46487	46534	3843	3845	3846	3845	3845	3845
J10_LOWERINF	60_70	UKBB	M13_FIBROBLASTIC	0.9845440917197	0.740363070515326	0.579014632124875	0.0470747275105104	-1.22889137844178	-0.97870354097306	0.181195784900459	0.150696603302519	0.17814104745451	0.259154732599038	0.500440777388439	0.707402412118185	5.52305740760858e-08	8.9721650462844e-07	0.0011527698564578	0.85585961696683	0.0140642572521309	0.166506277999315	2463	50848	1590	1501	1282	1085	835	397	110	86	51	20	5	2	47631	47720	47939	48136	48386	48824	3980	4004	4039	4070	4085	4088
J10_LOWERINF	60_70	UKBB	M13_GANGLION	0.947063777129903	-0.162809270161733	-1.06811932369803	-0.107835055687832	-0.052460929787086	-10.9796806183413	0.447917144965478	0.577797107497746	1.00028445011316	0.707497254694831	0.707458838817367	286.210158177722	0.0344834486150311	0.778115391047911	0.285603707213019	0.878857551803139	0.940887817280449	0.96939881722486	441	50180	295	275	245	186	141	61	11	7	4	4	2	0	46465	46485	46515	46574	46619	46699	3850	3854	3857	3857	3859	3861
J10_LOWERINF	60_70	UKBB	M13_GIANTCELL	0.0367233698507011	0.295351058953789	-10.962922281219	0.870302284710747	1.18480916436889	-10.9843610291377	1.00017376583503	0.707308672803399	271.411184258102	1.00018863696058	1.00018563731144	802.381927821575	0.97071066196149	0.676261352289288	0.967780368060078	0.384224914315818	0.236179885318583	0.989077547697344	128	64674	112	94	52	27	16	5	5	4	2	2	1	0	58567	58585	58627	58652	58663	58674	6118	6119	6121	6121	6122	6123
J10_LOWERINF	60_70	UKBB	M13_GOUT	0.896945113641982	0.653898801233712	1.04698740145263	-0.365039701993282	-0.749101896345719	-12.1184710342943	0.231028718164965	0.201654714728532	0.190742487443632	0.447957041059814	0.577893795418196	290.294441300597	0.000103431995267938	0.00118417119352017	4.04192977850129e-08	0.415130180342677	0.194885158569471	0.966701624543673	1361	40159	978	849	652	491	353	146	68	56	35	8	3	0	37361	37490	37687	37848	37986	38193	3113	3125	3146	3173	3178	3181
J10_LOWERINF	60_70	UKBB	M13_HALLUXRIGIDUS	-11.9267114387809	-1.01885455244929	-0.147101423098823	-0.562207294226009	-0.540192204177237	-11.9542173491134	322.385236285778	1.00035755241352	0.707626589833379	1.00036228667263	1.00033833666208	478.857775369456	0.970488820241643	0.308444966094326	0.835322657339579	0.574113506529322	0.589190481481467	0.980083658761898	328	39044	227	219	192	147	106	48	3	3	4	2	1	0	36200	36208	36235	36280	36321	36379	2942	2942	2941	2943	2944	2945
J10_LOWERINF	60_70	UKBB	M13_HALLUXVALGUS	0.357660024230638	-0.041029831392674	-0.101983357268256	-0.311408896443494	-12.9112559015231	-0.312796386148525	0.354850919704315	0.317475762937264	0.354667176856288	0.448109998595042	244.674298533912	0.70770246440447	0.313494648234126	0.897169581041306	0.773693790605366	0.487093835146222	0.95791583825816	0.658497491449083	1275	39366	865	815	739	586	437	217	29	23	13	6	1	2	36768	36818	36894	37047	37196	37416	2979	2985	2995	3002	3007	3006
J10_LOWERINF	60_70	UKBB	M13_HAMMERTOE	-0.0539206720218546	-0.257338448573007	-1.06693926621517	-0.629049317432794	-11.9067976741321	-11.916101352176	0.707668264197721	0.57797254884237	1.00035644875739	1.00036119105741	298.719157015048	492.844033316764	0.939264085751572	0.656143883724576	0.286170981166436	0.529465469384029	0.968205135913048	0.980710434968761	434	39176	323	309	246	164	109	50	6	5	2	1	0	0	36325	36339	36402	36484	36539	36598	2956	2957	2960	2961	2962	2962
J10_LOWERINF	60_70	UKBB	M13_IMPINGEMENT	0.0164421385325376	0.467122751989185	-0.489428254250571	-1.19692394104856	-0.403679935907497	-12.0088222997255	0.447944703371	0.259210745189716	0.447790292250283	0.707473360532307	0.500453378564357	259.531126798698	0.970719637715963	0.071530239265136	0.274400207587378	0.090678584406698	0.419880574356299	0.963094076508866	1123	50366	729	708	625	558	372	181	23	20	10	6	4	0	46861	46882	46965	47032	47218	47409	3876	3879	3889	3893	3895	3899
J10_LOWERINF	60_70	UKBB	M13_INTERVERTEB	0.863544999979928	0.522647473704661	-0.106751112938092	0.413301733365049	-0.0767103458488134	-1.02488472234611	0.230657905568824	0.209680060813	0.334068385205465	0.302339271725934	0.408798030473468	1.00024271991191	0.000181233128864283	0.0126813397114076	0.749310480149023	0.171621211595091	0.851152187467491	0.305534960685534	1775	50598	1232	1092	832	621	423	200	61	43	24	18	7	1	47229	47369	47629	47840	48038	48261	3851	3869	3888	3894	3905	3911
J10_LOWERINF	60_70	UKBB	M13_JOINTOTH	0.760588420953294	0.711305862886878	0.00604164975510438	0.0592803236178417	-0.459830989349943	-0.953052152254656	0.175845822750457	0.139278751692075	0.224795438188083	0.259193630662084	0.354252460881759	0.707449200213946	1.52314655938881e-05	3.2719842435654e-07	0.978558467085302	0.819093877030148	0.194276378802182	0.177926482885622	3008	41511	2126	1856	1485	1081	741	351	109	83	35	21	10	2	38966	39236	39607	40011	40351	40741	3318	3344	3392	3406	3417	3425
J10_LOWERINF	60_70	UKBB	M13_KNEEDERANGEMENTS	0.0112861717249073	0.301188947145596	-0.100641580350151	-0.440619415278043	-0.905249966082639	-1.32453665877864	0.302764879811199	0.187364406932609	0.237005441266447	0.302518253727488	0.378684929654957	0.707482907831437	0.970264130127347	0.107943953786679	0.671100390938756	0.1452530080424	0.0168250085090815	0.0611814493056698	2567	39456	1533	1528	1472	1306	1022	539	63	60	35	20	9	2	37429	37434	37490	37656	37940	38423	2998	3001	3026	3041	3052	3059
J10_LOWERINF	60_70	UKBB	M13_LIMBPAIN	1.23978449920576	0.76189795723224	0.20700013460862	-0.267755278033389	-0.125875293374515	-0.58277610397173	0.214601074563364	0.21431944319399	0.334039220744887	0.500483704699852	0.500439617701941	1.00029143260144	7.59725492337937e-09	0.000378030495104518	0.535463142717148	0.592654698559218	0.801404809102171	0.56015835428113	1314	51248	976	822	594	430	292	127	52	34	14	8	5	1	47534	47688	47916	48080	48218	48383	4000	4018	4038	4044	4047	4051
J10_LOWERINF	60_70	UKBB	M13_LOWBACKPAIN	0.907054893323367	0.824139561547755	0.416747001441811	0.28436679873178	-0.601077713179666	-0.302488386012142	0.243702873392033	0.197334537982133	0.278219671425092	0.354277854504482	0.577769800548964	0.707442070473812	0.000197674160788807	2.96214267211388e-05	0.134157593995555	0.422167792743327	0.298181420923941	0.668956615061491	1491	50318	1047	884	689	509	350	193	56	43	21	10	4	2	46857	47020	47215	47395	47554	47711	3849	3862	3884	3895	3901	3903
J10_LOWERINF	60_70	UKBB	M13_LOWBACKPAINORANDSCIATICA	0.461083014014697	0.437874566376413	0.126502681528167	0.223850886857439	-0.539788056040219	-0.686305271419593	0.230187113696256	0.183381133925724	0.250595529000067	0.289232225624232	0.447551158674023	0.707318483785672	0.0451687907625387	0.0169502934813042	0.613693545761005	0.438961165792558	0.227781860655792	0.33190110106473	1971	64782	1418	1190	888	633	436	227	69	53	29	16	6	2	59166	59394	59696	59951	60148	60357	6100	6116	6140	6153	6163	6167
J10_LOWERINF	60_70	UKBB	M13_MENISCUSDERANGEMENTS	-0.0144263825904895	0.180979520053962	-0.14872996071363	-0.468740968303581	-0.996966544128291	-1.25162965074955	0.317430933601193	0.205659252201693	0.251233087298065	0.317187403329354	0.408912211853953	0.70748418291924	0.9637507706184	0.37886094766174	0.553850660271304	0.139460116670083	0.0147649206550473	0.0768726168373208	2387	39398	1435	1433	1374	1221	958	502	54	51	31	18	8	2	37306	37308	37367	37520	37783	38239	2990	2993	3013	3026	3036	3042
J10_LOWERINF	60_70	UKBB	M13_METATARSALGIA	-11.9523319463258	0.256960987831669	-11.9432154741709	-11.9445066599311	-11.9366826245248	-11.9315750118358	632.877902050534	1.00031585779992	482.658565172666	522.801529471144	558.978594747821	786.346096944269	0.984932300172852	0.797271525865982	0.980258643380298	0.981772225493691	0.982962905805444	0.987893811346668	100	50041	61	63	59	49	34	19	1	1	0	0	0	0	46245	46243	46247	46257	46272	46287	3834	3834	3835	3835	3835	3835
J10_LOWERINF	60_70	UKBB	M13_MUSCLE	1.87373886966472	0.77265309710089	1.20081211822492	1.22499016010298	-11.4882000629342	-11.4957442336841	0.334184277367294	0.447730296029515	0.447752036617358	0.577783017075009	373.985713435463	526.148300105225	2.05978870854208e-08	0.0843994180131823	0.00732122148241511	0.0339928873038511	0.975494208014769	0.982568513243868	288	50330	210	172	119	75	45	25	21	12	8	3	0	0	46490	46528	46581	46625	46655	46675	3897	3906	3910	3915	3918	3918
J10_LOWERINF	60_70	UKBB	M13_MUSCLEDISNAS	2.18661393991334	0.555338854234498	0.993603709621143	-11.5203535802936	-11.5089496038999	-11.5176461969875	0.408971043699685	0.707450110977444	0.707462869500998	499.479765073684	522.666015870405	776.863464398573	8.96104515008039e-08	0.43246142774106	0.160181743274029	0.981598659289363	0.982432239899018	0.988171131929497	149	50204	108	88	62	36	24	12	10	4	2	0	0	0	46363	46383	46409	46435	46447	46459	3872	3878	3880	3882	3882	3882
J10_LOWERINF	60_70	UKBB	M13_MUSCULOSKELEOTH	0.33425284124811	0.945405761605935	-0.47631080369344	-10.9845416954435	0.678048322626791	-10.9986514316177	0.707377517770097	0.408606599687428	1.00014343576231	222.480380623695	0.707319727890761	349.368307588515	0.636552828279807	0.0206824816379833	0.633901629229803	0.960621980806892	0.337752005210975	0.974885515890389	228	65988	165	140	104	77	50	24	11	9	3	2	2	0	59732	59757	59793	59820	59847	59873	6308	6310	6316	6317	6317	6319
J10_LOWERINF	60_70	UKBB	M13_MUSCULOSKELETAL	0.762671754040021	0.510266830594683	0.122134569221448	0.086134846611231	-0.36864968056722	-0.61768632760383	0.0817836327042456	0.0707732288068026	0.0930211748969831	0.106569026121411	0.133826794845208	0.225095448629267	1.10480798711268e-20	5.59992092611347e-13	0.189191038760541	0.418944350500081	0.00587499862534406	0.00606754851051133	21290	37097	14696	13232	10895	8511	6381	3302	571	436	256	164	76	20	40763	42227	44564	46948	49078	52157	2357	2492	2672	2764	2852	2908
J10_LOWERINF	60_70	UKBB	M13_MYALGIA	-11.9873255033551	-11.9769125532201	-11.9839915240297	-11.9778793767689	-12.01106210397	1.16522050343969	498.32595214656	393.576605838533	516.11017830585	600.621917881756	664.258740811171	1.00030774380967	0.980808586100441	0.975723356603173	0.981474919392906	0.984089272620844	0.985573514923557	0.244074847536584	148	50153	105	89	59	42	28	20	0	0	0	0	0	1	46342	46358	46388	46405	46419	46427	3854	3854	3854	3854	3854	3853
J10_LOWERINF	60_70	UKBB	M13_NECROVASC	0.877274029923852	0.726905595447692	-10.977135430995	1.00170086509466	0.486598261935839	-10.977660086506	0.577641886813373	0.500281000599053	226.753896841985	0.707335855430658	1.00014543053762	625.651725523283	0.128833973845003	0.14622525160031	0.961389562608276	0.156728614603879	0.626593208267861	0.986001067783011	177	64710	147	121	74	44	29	9	9	6	3	3	1	0	58602	58628	58675	58705	58720	58740	6129	6132	6135	6135	6137	6138
J10_LOWERINF	60_70	UKBB	M13_NEURALGIA	0.680134728006396	-12.0017598437753	-11.9864765194784	-11.9876490432128	1.15047124849638	-12.0018164338985	1.00036541399222	458.838773139514	489.789518040758	577.374653815543	1.00026002640871	1112.0283337213	0.49657646448858	0.979132262566317	0.980475551974414	0.983435239345318	0.250072964817278	0.991388818217054	110	50121	82	66	59	40	22	9	2	1	1	1	1	0	46300	46316	46323	46342	46360	46373	3847	3848	3848	3848	3848	3849
J10_LOWERINF	60_70	UKBB	M13_OSTEOCHONDRO	0.956860817910514	0.423816533563293	0.198904240586419	-0.153636128904054	-0.402929332996911	-1.56137260705573	0.12751322300207	0.131498911422278	0.180555440932373	0.267902550500017	0.333799394573219	1.00014694803551	6.1893403633294e-14	0.00126870568191738	0.270625089214967	0.56632131811309	0.227393538215652	0.118489967131273	3899	63470	3059	2540	1749	1124	708	294	156	100	50	24	10	1	58312	58831	59622	60247	60663	61077	5842	5898	5948	5974	5988	5997
J10_LOWERINF	60_70	UKBB	M13_OSTEOMYELITIS	1.23187185643605	1.24203518729471	1.36419716667482	0.816536491134441	-10.9755123641528	-11.0185372891547	0.577818588376414	0.44767752915267	0.500384718106041	0.707371958514489	260.445375348569	470.557971182739	0.0330121642305358	0.00553041460010578	0.00640494105872349	0.248367324357521	0.966386039409792	0.981318523996302	157	58990	104	86	67	58	46	21	12	9	5	2	0	0	53730	53748	53767	53776	53788	53813	5301	5304	5308	5311	5313	5313
J10_LOWERINF	60_70	UKBB	M13_OSTEOPATHYINOTH	1.82330546182285	1.46722169960772	2.03549475601469	2.24997315205009	-8.53776075195316	-8.62524889501779	0.577777881099058	0.707433865400128	0.707334190795481	1.00055117955994	254.676519738295	3232.4473006764	0.00160102239877875	0.0380788037562931	0.00400587408782432	0.0245294440080212	0.973256773994684	0.997870980059476	108	58944	93	33	15	9	4	1	7	4	3	1	0	0	53662	53722	53740	53746	53751	53754	5290	5293	5294	5296	5297	5297
J10_LOWERINF	60_70	UKBB	M13_OSTEOPOROSIS	1.18659637832182	0.22324214052711	0.189549098776755	-0.113550872617476	-1.03594463923332	-10.9509878646345	0.147298997517637	0.189997297894006	0.243345497736185	0.378490471416698	0.707371983487487	185.519453637582	7.9025923003225e-16	0.240004580026164	0.436020974372442	0.764169636123736	0.143058012440907	0.952929181297812	2220	62019	1842	1516	1005	574	307	102	93	50	24	9	2	0	56656	56982	57493	57924	58191	58396	5648	5691	5717	5732	5739	5741
J10_LOWERINF	60_70	UKBB	M13_OTHCONN	0.520236395849746	-0.0625955634051655	-0.0436650996221998	0.720329576145542	-0.630978006834086	-9.9288564858349	0.378416770153527	0.408631109007094	0.5003125698158	0.447582724212892	1.00017515414338	191.456700501203	0.169202456145695	0.87825353075397	0.9304524167584	0.107533817011869	0.528127158571394	0.958640612989087	612	65453	502	402	278	165	100	36	18	12	8	6	1	0	59341	59441	59565	59678	59743	59807	6204	6210	6214	6216	6221	6222
J10_LOWERINF	60_70	UKBB	M13_OTHERBONE	0.623701384211963	0.463595215124517	0.373481969846303	-0.603904473628943	-0.525605611331281	-10.9616017940371	0.378606334735282	0.316837893228654	0.378456800749349	0.707352572996106	0.707343758733257	202.162918560028	0.099483826398456	0.1434143791552	0.323713748434513	0.393241788772724	0.45743957141704	0.956758592417823	708	59289	499	408	321	245	183	94	25	19	10	4	2	0	54136	54227	54314	54390	54452	54541	5337	5343	5352	5358	5360	5362
J10_LOWERINF	60_70	UKBB	M13_OTHERJOINT	0.372052173333958	0.386394662423281	-0.160565412577483	-0.124199975751666	-1.16044095049352	-0.99349721109881	0.146410833146328	0.109003977595475	0.154188432043471	0.170532415263238	0.289488863755566	0.408826057774109	0.0110487891962677	0.000392947161057655	0.297709260933176	0.466425592173455	6.10834441052074e-05	0.0150937397868398	6810	42530	4531	4155	3662	2939	2189	1100	195	163	83	49	17	6	41171	41547	42040	42763	43513	44602	3443	3475	3555	3589	3621	3632
J10_LOWERINF	60_70	UKBB	M13_PATELLAOTH	0.620358834572408	0.686011367308276	0.232473227969489	-12.0093862733815	-12.0139169524431	-11.9949998858661	1.00063546047456	0.707630537550056	1.00032350079173	514.863971716531	526.308528865685	711.574686049664	0.535280914732519	0.332321460847938	0.816228865661771	0.981390744746978	0.981788464496822	0.986550713282143	112	38970	77	74	62	49	38	21	4	3	1	0	0	0	36062	36065	36077	36090	36101	36118	2939	2940	2942	2943	2943	2943
J10_LOWERINF	60_70	UKBB	M13_POLYARTHRITIS	0.914772913690219	1.14641468749403	0.210302645189149	0.481461097526533	-10.9578796239629	-10.98396821898	0.707618679727633	0.500601701586139	1.00030543543091	1.00033377337151	355.554514385024	542.089399896402	0.19609809324013	0.0220170566516709	0.833481586233204	0.630302975686989	0.975413786772025	0.983834144313334	149	39093	116	96	63	49	34	11	7	5	1	1	0	0	36165	36185	36218	36232	36247	36270	2954	2956	2960	2960	2961	2961
J10_LOWERINF	60_70	UKBB	M13_POLYARTHROPATHIES	0.533940216165275	0.52765562470566	0.440208678260902	0.052628326543327	-0.702193745144409	-2.0516833359875	0.131065816546812	0.102741770617713	0.125842352787546	0.18380019568314	0.289388249892665	1.00019936889111	4.62456976335247e-05	2.81027192440586e-07	0.000468591768187535	0.774621980711228	0.0152462438750095	0.040240234420693	6060	44645	4571	3934	2970	2063	1351	548	229	186	103	43	13	1	42262	42899	43863	44770	45482	46285	3643	3686	3769	3829	3859	3871
J10_LOWERINF	60_70	UKBB	M13_POLYMYALGIA	0.062568541037327	-0.0202891382929941	-0.194770409179775	0.811977918290738	-0.0441026524307126	-8.92507162380632	0.577629783949587	0.500295439872923	0.707322225535939	0.577630300107753	1.00017083615461	170.222026138021	0.913742293785307	0.967651206424139	0.783037324817655	0.159811681311529	0.964828583165032	0.958184522036473	393	65301	335	256	160	91	56	18	11	8	4	4	1	0	59171	59250	59346	59415	59450	59488	6177	6180	6184	6184	6187	6188
J10_LOWERINF	60_70	UKBB	M13_POSTOPMUSCULOSKE	0.950226678898536	-0.188328696475668	-10.9725672558947	-10.9748113870364	1.47275063355446	-10.9876117828486	0.707372058829904	1.00014612330647	263.738454351667	319.644830394636	0.707351374029464	588.027877785901	0.179168541233884	0.850640559388252	0.966814406830254	0.972610498982298	0.0373366497961417	0.985091972670627	117	65908	89	74	53	37	23	11	5	3	2	2	2	0	59637	59652	59673	59689	59703	59715	6294	6296	6297	6297	6297	6299
J10_LOWERINF	60_70	UKBB	M13_PSORIARTH	0.174570714341664	0.979136135873293	0.507102864352979	-11.9867102654107	-11.9803018186126	-11.9457496138144	1.0004910404568	0.500701749764267	0.707585030542679	449.505976486965	509.509115329565	1056.1183631883	0.861484290605846	0.0505208184065071	0.473579572246838	0.978725805248035	0.981240733839176	0.990975324089901	178	39053	129	119	98	67	42	13	6	5	2	0	0	0	36148	36158	36179	36210	36235	36264	2948	2949	2952	2954	2954	2954
J10_LOWERINF	60_70	UKBB	M13_PSORIARTH_ICD10	-0.0709092080951587	0.453604739428521	0.263581469502954	-10.9920714314269	-10.9870686085074	-10.9702586372241	1.00024653974735	0.577653197945706	0.70734242121111	242.592981480922	274.59295974451	554.196727216112	0.94348392494977	0.43230440138938	0.709419144923972	0.96385961406454	0.968083399353294	0.984207000920333	178	66219	129	119	98	67	42	14	5	4	2	0	0	0	59905	59915	59936	59967	59992	60020	6358	6359	6361	6363	6363	6363
J10_LOWERINF	60_70	UKBB	M13_RADICULOPATHY	0.745369920737668	-0.87549361670676	0.111387581780025	0.554379438317144	0.914896844623	-9.97776541411942	0.577836612889623	1.00024330592436	0.707489792522926	0.707469653012471	0.70743446819005	269.509137370156	0.197074279256474	0.381421216863429	0.874897657956462	0.433269696855458	0.195921079612944	0.97046746983096	298	49362	217	191	149	100	56	24	8	6	6	4	2	0	45752	45778	45820	45869	45913	45945	3683	3685	3685	3687	3689	3691
J10_LOWERINF	60_70	UKBB	M13_RHEUMA	0.923773151897459	0.966789119902527	0.55964950035029	-0.385663972951689	-0.61365595131901	-10.9567571298779	0.268505315038945	0.205550880201965	0.30250124812672	0.577861525889495	0.707498004183924	233.646159764766	0.000580795359636976	2.55857672687419e-06	0.0643029770340344	0.504517560386211	0.385744417743848	0.962597184432283	1067	39892	800	691	502	363	233	89	45	34	16	5	2	0	37034	37143	37332	37471	37601	37745	3080	3091	3109	3120	3123	3125
J10_LOWERINF	60_70	UKBB	M13_RHEUMATISM	1.59575953188774	2.00087937645357	1.27339514952175	0.319985182457942	1.29324515839444	-10.4633016555362	0.707922077542022	0.409233646735468	0.578003809488447	1.00035887876976	0.500617170363503	237.82724741936	0.0241870012773415	1.01178463014259e-06	0.0275883160403647	0.749066586576668	0.0097859721578205	0.964908081398144	121	50025	57	59	63	56	59	46	13	11	7	4	4	0	46238	46236	46232	46239	46236	46249	3838	3840	3844	3847	3847	3851
J10_LOWERINF	60_70	UKBB	M13_RHEUMA_INCLAVO	0.717683875210629	0.759994766090953	0.352517913813811	-0.590838233681009	-0.822404748521942	-10.9609992612014	0.267918914170616	0.204863696242855	0.302022667658982	0.577615048768158	0.707307506550587	211.410035348832	0.00739007701931081	0.00020745733192877	0.243133546332887	0.306358567583769	0.24494073473742	0.958650518016843	1067	65461	800	691	502	363	233	89	45	34	16	5	2	0	59496	59605	59794	59933	60063	60207	6187	6198	6216	6227	6230	6232
J10_LOWERINF	60_70	UKBB	M13_ROTATORCUFF	0.170817631316565	0.17646410215924	-14.0186316326947	-0.21964304793321	-14.0272634074528	-14.0447325170652	0.408952906641779	0.302304406630197	412.215024801493	0.500463846443741	550.853083905954	941.791359796765	0.676170044463885	0.559402089488512	0.972870726687969	0.660749249340216	0.979684370000738	0.988101759717906	1016	50572	749	694	572	412	259	104	17	13	4	4	0	0	46918	46973	47095	47255	47408	47563	3904	3908	3917	3917	3921	3921
J10_LOWERINF	60_70	UKBB	M13_SCIATICA	0.235741539992339	0.478879910141348	0.201946260364085	0.729390743975645	0.85088631766047	-10.977442027789	0.500553030866564	0.354225273335206	0.500480811985149	0.500523106959295	0.500490389270271	308.531304244146	0.637667752416404	0.176404811857647	0.686577124136259	0.145045483261734	0.0891111377402723	0.971617518947886	643	49827	488	407	274	169	120	51	20	16	10	7	4	0	46220	46301	46434	46539	46588	46657	3742	3746	3752	3755	3758	3762
J10_LOWERINF	60_70	UKBB	M13_SCOLIOSIS	1.04320496741273	0.886903868354629	0.0406367394714734	0.517645591515276	0.0101110122037037	-9.91071393737819	0.447882519012513	0.378663593980405	0.707477329438715	0.707536917398946	1.00030560708675	265.352396438112	0.0198488271162809	0.0191707104491679	0.954195554019089	0.464402753435948	0.991935181507026	0.970206534203428	359	49688	278	232	163	110	66	25	16	11	4	3	1	0	46031	46077	46146	46199	46243	46284	3722	3727	3734	3735	3737	3738
J10_LOWERINF	60_70	UKBB	M13_SHOULDER	0.530230750731022	0.522219939525174	0.385736390501955	-0.238792874701433	-0.42519048160022	-1.45043615827395	0.201456721238411	0.147490773837656	0.168128845263932	0.250954858753359	0.278139572809373	0.707412469875995	0.00848880046591324	0.000399073649433442	0.0217738253948089	0.341331761844716	0.12634015503337	0.0403312534899626	3323	51081	2067	1982	1780	1552	1202	618	107	89	58	28	15	2	48187	48272	48474	48702	49052	49636	4043	4061	4092	4122	4135	4148
J10_LOWERINF	60_70	UKBB	M13_SHOULDERBURSITIS	0.0163280597404109	-0.54240933743277	0.943403208447067	-12.000791225918	-11.9909950646868	-11.9847202444501	1.00031750726832	1.0002528322196	0.500616806994089	399.204597356823	447.374433427786	957.987104021672	0.986976806678589	0.587630980697051	0.0594998486931686	0.976017801174736	0.978616828109967	0.990018473336733	225	50110	148	135	125	94	58	20	6	5	4	0	0	0	46341	46354	46364	46395	46431	46469	3840	3841	3842	3846	3846	3846
J10_LOWERINF	60_70	UKBB	M13_SHOULDERNAS	-0.173022603664903	-0.757070039052321	0.47139116364374	0.33104103815105	-12.0008290505631	-11.9975157900668	1.00035245507488	1.00027031559644	0.577884023080302	0.707501642647269	327.729306854665	407.579314052324	0.862681578037389	0.449130478432216	0.414660685225058	0.639855072907643	0.970789500500353	0.97651683966472	289	50100	180	164	148	123	87	67	6	5	5	2	0	0	46361	46377	46393	46418	46454	46474	3842	3843	3843	3846	3848	3848
J10_LOWERINF	60_70	UKBB	M13_SJOGREN	0.939486986595478	-0.291266182514766	-0.0726356498273199	0.418198189747632	-10.9051550285693	-10.9045112865815	0.707464803852513	1.00023790836393	1.00021001444584	1.00023051553699	303.00690719179	538.711091787614	0.18419037556785	0.77090073002125	0.942108193926035	0.67587268109856	0.971290499896507	0.983850440025279	132	64568	99	87	72	45	33	12	4	2	2	1	0	0	58491	58503	58518	58545	58557	58578	6106	6108	6108	6109	6110	6110
J10_LOWERINF	60_70	UKBB	M13_SOFTOVERUSE	1.26437128821927	1.31723046752321	0.890538381663662	0.410553308190512	-0.715120534451766	-0.550757003504794	0.214566731304844	0.154106952224425	0.201275624422715	0.278210917396161	0.500439196640957	0.707410775335578	3.80001094428303e-09	1.25774147892736e-17	9.66784031450796e-06	0.140026900504705	0.153008298359711	0.436242889422824	1397	50567	846	812	749	655	491	251	93	79	42	19	6	2	47067	47101	47164	47258	47422	47662	3958	3972	4009	4032	4045	4049
J10_LOWERINF	60_70	UKBB	M13_SOFTTISSUE	0.699951321876247	0.565824964680867	0.273043763428467	-0.0426376987063329	-0.576040809833155	-1.01045915008246	0.101873405233722	0.082054214906813	0.103014172965016	0.133987993870115	0.177838024084376	0.333880898247619	6.38449181801016e-12	5.35831346074762e-12	0.00803618771404712	0.750317840425053	0.00119894130776866	0.00247479765280539	10281	54802	6746	6149	5258	4325	3297	1668	367	295	175	90	39	9	53417	54014	54905	55838	56866	58495	4553	4625	4745	4830	4881	4911
J10_LOWERINF	60_70	UKBB	M13_SOFTTISSUENAS	0.945567876253098	1.066742655139	0.257713897203169	0.403568790103198	0.200882760099108	-11.0229164660424	0.259241229035518	0.197275375051702	0.354189787009411	0.408811829731313	0.500420895083741	206.216291018176	0.000264861970242872	6.39538378118239e-08	0.46684913098693	0.323556888814063	0.688105330635596	0.957370834447541	1143	51386	880	681	486	325	206	93	53	42	16	9	4	0	47556	47755	47950	48111	48230	48343	4040	4051	4077	4084	4089	4093
J10_LOWERINF	60_70	UKBB	M13_SOFTTISSUEOTH	0.975481679819885	0.771923887375993	0.229538980179592	0.0791813208063629	0.0367721457229026	-0.705597843132036	0.16604946622635	0.145884824737064	0.224629852767101	0.28947992307732	0.316897045768574	0.707415293996027	4.23750229958516e-09	1.21433956980252e-07	0.30684986647713	0.784446160001681	0.907622309697729	0.318555419646073	2834	52577	2089	1718	1272	901	612	285	110	81	37	20	11	2	49013	49384	49830	50201	50490	50817	4199	4228	4272	4289	4298	4307
J10_LOWERINF	60_70	UKBB	M13_SPINSTENOSIS	0.582078494697378	0.871005980094233	0.253360353052017	0.402908062480974	-0.430875557339888	-0.0988735050087798	0.30236416513544	0.20958802834287	0.354212736118295	0.408809078025015	0.707416879223728	1.00022553641272	0.0542179905630693	3.24150943436328e-05	0.474437671299581	0.324346447854587	0.542469460460066	0.921256407501587	1190	50550	923	756	517	337	207	81	48	38	16	9	3	1	46956	47123	47362	47542	47672	47798	3813	3823	3845	3852	3858	3860
J10_LOWERINF	60_70	UKBB	M13_SPONDYLINFLAMNAS	0.100935538334191	0.447077492490428	0.288853372257406	0.873678937214652	-0.0432599226541708	-9.93153484554346	0.707499357818089	0.447749820604541	0.577776081020493	0.577794648602501	1.00023685387277	219.717070090975	0.886554600833869	0.31803772584904	0.617117327982067	0.130510340254641	0.965502504154654	0.963946721494954	368	49567	274	249	190	111	70	39	11	11	7	4	1	0	45937	45962	46021	46100	46141	46172	3713	3713	3717	3720	3723	3724
J10_LOWERINF	60_70	UKBB	M13_SPONDYLOLISTHESIS	0.310544725283889	0.635703687097875	0.134951586373056	-0.464912780937069	-0.0867139422849018	-9.96797807495243	0.577871299223298	0.378662158498949	0.57781131167031	1.00025395673349	1.0002449911333	238.942696031333	0.590995300149272	0.0931881169277875	0.815329303377627	0.642078452660617	0.93091577647193	0.966724282952415	463	49667	353	306	222	144	84	31	13	11	5	2	1	0	46050	46097	46181	46259	46319	46372	3714	3716	3722	3725	3726	3727
J10_LOWERINF	60_70	UKBB	M13_SPONDYLOPATHY	1.03605701705966	0.783590922064861	0.329220969167087	0.30349868020898	-0.350639574342138	-0.290443205027904	0.137943768156345	0.121334147051992	0.17801245979004	0.214219888651289	0.316851258557025	0.5004102853254	5.88030480712737e-14	1.0600912661885e-10	0.0643962448098171	0.156552410824636	0.26845056482838	0.561638067030792	3854	52845	2825	2421	1809	1302	884	397	170	128	63	34	14	4	49608	50012	50624	51131	51549	52036	4096	4138	4203	4232	4252	4262
J10_LOWERINF	60_70	UKBB	M13_SPONDYLOSIS	1.02450723164165	0.74913834198341	0.245440434793353	0.251410160235836	-0.317992595853814	-0.306246057937854	0.163876047407673	0.14445663940077	0.214266469445044	0.250902783791969	0.35412675146867	0.577718800199681	4.05955642644411e-10	2.14968907731676e-07	0.252005584919252	0.316332869346857	0.369205462634968	0.59604581291195	2799	51682	2025	1770	1345	1005	691	308	119	90	44	25	11	3	48367	48622	49047	49387	49701	50084	3970	3999	4045	4064	4078	4086
J10_LOWERINF	60_70	UKBB	M13_SPONTRUPTSYNOTEND	-12.013875861182	-12.0271037708585	1.5708812051268	1.08535114759595	-12.0058997863395	-12.0263782123982	571.168728097273	460.0878217282	0.707535689053346	1.00036582964238	689.389814943204	1013.44801967501	0.98321865532981	0.979144965062231	0.0264041904491896	0.277941923390816	0.986105338849077	0.990531891024413	106	50083	77	61	36	28	23	13	1	2	3	1	0	0	46272	46288	46313	46321	46326	46336	3839	3838	3837	3839	3840	3840
J10_LOWERINF	60_70	UKBB	M13_SYNOTEND	0.477619013115533	0.587113412824174	-0.145557370843299	-0.143461838101435	-0.325983380104638	-1.67552188680082	0.230709984271818	0.16165710064909	0.250989185498444	0.278218749454061	0.316923110517376	1.00021719330311	0.0384323194610651	0.000281402940784837	0.561958566072008	0.60610305012775	0.30367321289478	0.0939032251087495	2639	51000	1717	1616	1446	1178	899	404	81	68	36	22	11	1	47863	47964	48134	48402	48681	49176	3978	3991	4023	4037	4048	4058
J10_LOWERINF	60_70	UKBB	M13_SYSTCONNECT	0.697520027499867	0.267577224511685	-0.300530391464056	0.220296325727256	-0.935709436763392	-9.94674737420884	0.302054749256252	0.30200276950596	0.500299298875958	0.500309634931575	1.00015854301951	161.079106404477	0.0209296945072632	0.375612583394942	0.54803901662302	0.659705375735823	0.349499205715516	0.950761365210254	808	65670	657	528	358	212	134	53	27	18	8	5	1	0	59560	59689	59859	60005	60083	60164	6234	6243	6253	6256	6260	6261
J10_LOWERINF	60_70	UKBB	M13_TENDOSYNOVITISNAS	-0.889293959535397	-0.350025371747398	-0.625327022271403	-1.03184011527004	-0.87659613068456	-10.99583931294	1.00030148800967	0.577796483521471	0.707481784971125	1.00026597983919	1.00022828320992	252.049543485528	0.373989144939734	0.544651866186245	0.376762503960766	0.302275596970307	0.38081475724204	0.965202760676273	552	50303	371	333	307	235	162	70	6	6	4	2	1	0	46610	46648	46674	46746	46819	46911	3868	3868	3870	3872	3873	3874
J10_LOWERINF	60_70	UKBB	M13_TOEDEFORMOTH	-0.0519733753935227	0.465942449090717	-0.304585008920008	0.0654127273447379	-11.9322464860083	-11.951567224075	0.707680590431149	0.409122668090755	0.707608221623631	0.707611151479815	307.732987202573	518.23112441472	0.94145451193352	0.254752367453889	0.666873418374196	0.926347166066849	0.969070036274345	0.981600630929063	414	39146	317	292	224	159	100	42	10	9	4	2	0	0	36270	36295	36363	36428	36487	36545	2963	2964	2969	2971	2973	2973
J10_LOWERINF	60_70	UKBB	M13_TRIGGERFINGER	0.16504815987488	-0.208081588616565	-0.703829320460496	-0.0127505009549068	0.35417497451564	-10.9773511434502	0.577962245123401	0.500510919514089	0.707460705088319	0.577784075508425	0.50045569677317	254.678739138118	0.775208170660346	0.677601468456821	0.319800946981135	0.982393765052787	0.479128502009544	0.965619636169602	566	50253	387	376	326	240	183	74	12	10	9	7	4	0	46554	46565	46615	46701	46758	46867	3866	3868	3869	3871	3874	3878
J10_LOWERINF	60_70	UKBB	M13_TROCHANTERICBURSITIS	1.05681138850173	-0.55567829604894	0.77231335348567	0.799699110678532	-10.9403395866134	-10.9312051220599	0.577967021293163	1.00030489519193	0.57790259309031	0.707565615212953	285.800463455044	598.572610642222	0.0674748855138831	0.578546607826527	0.181416119740605	0.258386927381936	0.969464721766405	0.985429745914211	213	50152	166	145	113	82	46	17	7	5	4	2	0	0	46341	46362	46394	46425	46461	46490	3851	3853	3854	3856	3858	3858
J10_LOWERINF	60_70	UKBB	M13_VALGUS	-11.9775125833053	0.00418824409101268	-11.9849238435337	0.88396880312707	-11.993049206456	-12.0497410828228	487.89719949494	1.00029798241749	482.598380524282	1.00031147656594	652.457514251697	1111.4682019142	0.980414496024423	0.996659269945657	0.980187246283485	0.376861661332397	0.985334631358347	0.991350077289848	120	39049	102	75	57	33	23	7	1	1	1	1	0	0	36122	36149	36167	36191	36201	36217	2944	2944	2944	2944	2945	2945
J10_LOWERINF	60_70	UKBB	M13_VARUS	0.267644741343901	-0.144038985476787	-12.008094390652	-11.9886909655165	-11.9903719182494	-12.0037261718114	1.00038749258972	1.00031356670681	433.552381459289	555.229101611774	729.44515030706	1752.2127702446	0.789052596023061	0.885505338804668	0.977903827328423	0.982773150475216	0.986885234866941	0.99453404687279	132	39102	110	89	70	44	21	7	2	1	0	0	0	0	36173	36194	36213	36239	36262	36276	2949	2950	2951	2951	2951	2951
J10_LOWERINF	60_70	UKBB	M13_WRISTFOOTDROP	-11.9899015817629	0.943790239563584	-12.0314331211029	0.759308626868804	-12.0378407846865	-12.0004686658273	555.909661504338	0.707498636352832	527.041890285987	1.00038560402306	643.210118708926	1367.04112713507	0.982792499620703	0.182209851307631	0.981787290165393	0.447843017207291	0.985068259407316	0.992995919796228	109	39052	82	59	43	37	24	10	3	3	1	1	0	0	36121	36144	36160	36166	36179	36193	2955	2955	2957	2957	2958	2958
J10_LOWERINF	60_70	UKBB	MEMLOSS	0.846403124304842	1.12274899725483	-0.278435772598069	-11.0113356074144	1.06556908428281	-11.0151735628904	0.57769245678546	0.40864224648934	1.00016018415468	261.879361569208	0.707336200119623	484.98024122684	0.142881404139561	0.00600495259315512	0.780712090321535	0.966460944220716	0.131950799212636	0.981879506437309	195	62203	147	120	83	56	39	13	10	8	2	2	2	0	56767	56794	56831	56858	56875	56901	5474	5476	5482	5482	5482	5484
J10_LOWERINF	60_70	UKBB	MIGRAINE_UNSPE	-0.105297904795533	0.332924297461863	-1.65691882210524	-1.24743835284537	-1.12235825948021	-0.341630403069539	0.500413141868142	0.316799114701056	1.00018971925979	1.00019568221575	1.00017543227932	1.00018795678473	0.833338369254958	0.293304364074772	0.0975994554329982	0.212326262751694	0.261793823062395	0.732677374838588	800	65979	544	476	367	253	174	95	17	13	4	3	2	1	59906	59974	60083	60197	60276	60355	6312	6316	6325	6326	6327	6328
J10_LOWERINF	60_70	UKBB	MULTIMORB	0.975167769904767	0.400514436434261	0.0267305742614396	-0.161452718603963	-0.7008809500167	-0.724908456678554	0.0756509526627544	0.0777367388714759	0.107674848927982	0.14175099284298	0.201127647080846	0.334003832553701	5.10072947041116e-38	2.57462204396107e-07	0.803938877044655	0.254708045246192	0.000492584404014567	0.0299796075069629	14231	45507	10636	9082	6809	4756	3136	1376	477	309	154	81	34	9	45444	46998	49271	51324	52944	54704	3181	3349	3504	3577	3624	3649
J10_LOWERINF	60_70	UKBB	MYELOPROF	1.11624136257627	0.365105555430078	-0.277497859750676	0.145535425103174	0.180025446258089	-10.0130233010487	0.500330826969554	0.577622332286892	1.00017035932734	1.00015666685761	1.00013414812405	236.213124406941	0.025680693763877	0.527332305090677	0.781434137826028	0.884306146086234	0.857151548070665	0.966187972286799	207	66120	151	123	84	51	42	18	10	6	3	2	1	0	59844	59872	59911	59944	59953	59977	6322	6326	6329	6330	6331	6332
J10_LOWERINF	60_70	UKBB	MYELOPROF_NONCML	0.52474984744896	0.063268054230593	-11.0127667782028	0.196593935495421	0.294553059521231	-11.0073246713953	0.707351689792796	0.707337013938517	223.585138905812	1.00015259487654	1.00012606074751	419.910473432417	0.458177369110104	0.928727930478899	0.960715792902553	0.844168791069173	0.768363690541127	0.979087045336433	185	66094	138	113	78	48	38	15	6	4	2	2	1	0	59816	59841	59876	59906	59916	59939	6319	6321	6323	6323	6324	6325
J10_LOWERINF	60_70	UKBB	N14_ABNORMALBLEED	-13.0055242330495	-13.0050458217071	0.0648624065190535	0.0639936962722419	-13.0050661243177	0.69487543143317	900.494420484254	688.416571456377	1.00094266152791	1.0008745412355	583.773350939219	0.708066409187482	0.98847683448935	0.984927864112049	0.948332189810824	0.949019769680238	0.982226521265039	0.326410106155049	192	24641	85	68	69	71	73	67	0	0	1	1	0	2	22732	22749	22748	22746	22744	22750	2016	2016	2015	2015	2016	2014
J10_LOWERINF	60_70	UKBB	N14_ACUTERENFAIL	1.7407438221281	1.00950853608701	1.14541594691146	0.766034859581264	0.884949979651189	-10.5281988446241	0.121867867188563	0.151819868369054	0.19330945761379	0.333840526313496	0.408608671495083	225.014603258112	2.75878448766448e-46	2.94323092379935e-11	3.11733483617112e-09	0.0217553043493898	0.030329220217125	0.962681429552783	2084	60770	1728	1058	580	293	150	51	138	76	39	15	6	0	55644	56314	56792	57079	57222	57321	5344	5406	5443	5467	5476	5482
J10_LOWERINF	60_70	UKBB	N14_BENIGNMAMDYSP	0.830252006459479	-0.103182078159854	-0.661811625600209	-0.492898941723437	-0.407247222154521	-11.0049060788053	0.578210191645372	0.707688393652746	1.00042241008007	1.00036943354026	1.00034478981285	263.24939233639	0.151030802306364	0.884078037256412	0.508271079540896	0.622212623693094	0.683929508242572	0.966654860013792	294	31083	180	159	138	117	92	63	6	4	2	2	1	0	28669	28690	28711	28732	28757	28786	2522	2524	2526	2526	2527	2528
J10_LOWERINF	60_70	UKBB	N14_BREAST	1.21511479952185	0.879281620954882	0.110667711859329	-0.332615444737253	-1.32545180881456	-1.42362462715703	0.244502459564199	0.215061291055141	0.334490321393798	0.448035943786686	0.707598049438892	1.00044838677436	6.70411192602956e-07	4.34140811097904e-05	0.740754202573641	0.457853725757776	0.061044841285592	0.154740045951562	1140	31362	653	613	554	488	426	272	46	33	14	6	3	1	29215	29255	29314	29380	29442	29596	2588	2601	2620	2628	2631	2633
J10_LOWERINF	60_70	UKBB	N14_BREASTDISOTH	1.19141860852868	0.90448652034785	0.350710311946871	0.175812473335605	-0.745276118468333	-0.638478023245731	0.3177733132164	0.268768723393436	0.378933246244574	0.44802275983832	0.707580508102159	1.00043340572732	0.000177348600025583	0.00076461367364439	0.354695466203609	0.694748930040983	0.292215453316674	0.523342570959298	651	31203	390	372	338	288	249	133	30	22	12	6	3	1	28871	28889	28923	28973	29012	29128	2563	2571	2581	2587	2590	2592
J10_LOWERINF	60_70	UKBB	N14_CALCUKIDUR	0.220933857176989	-0.212349155246932	-2.04899455679367	-1.06001796460148	-1.5915493590599	-11.056010665858	0.378548129529873	0.354056010144732	1.0001758853601	0.707361936698185	1.00016500527717	178.180574145217	0.559466050143332	0.548665210974719	0.0404978946733595	0.133990142687945	0.111545048721483	0.950523434378517	916	64343	642	595	462	361	241	110	16	9	3	3	1	0	58491	58538	58671	58772	58892	59023	6110	6117	6123	6123	6125	6126
J10_LOWERINF	60_70	UKBB	N14_CALCULOWER	-12.0835203932866	0.544968701071274	-0.421811647503512	-0.0485768601996801	-12.0856335354262	-12.0760873559258	348.038122824104	0.500409717109709	1.00020118419413	1.00019537282785	487.854466867284	707.81268759476	0.972303845060499	0.27613404137513	0.673224438493432	0.961264073072336	0.980236003082688	0.9863878446938	201	64035	157	131	93	60	34	18	6	6	2	1	0	0	58005	58031	58069	58102	58128	58144	6068	6068	6072	6073	6074	6074
J10_LOWERINF	60_70	UKBB	N14_CHRONEPHROPATH	1.05722958678691	0.772175863650118	0.589328007410432	0.520545572166993	0.650035107763278	-9.00900288301133	0.500320002999134	0.447527421695315	0.577598249478993	0.707315528778014	0.707284001935337	167.115750787815	0.0345916301478579	0.0844505622540799	0.307582498499687	0.461763958850921	0.358065171202465	0.9570078574338	192	65562	151	128	89	69	42	20	11	9	7	4	2	0	59376	59399	59438	59458	59485	59507	6216	6218	6220	6223	6225	6227
J10_LOWERINF	60_70	UKBB	N14_CHRONEPHROPATH_ADVERSE	1.04815710585447	0.763080274459065	0.580459139879334	0.510466162721538	0.641320178075762	-9.00898764669933	0.500314567764442	0.447522268140904	0.577594134511623	0.707312037226626	0.707281060534409	166.321382975077	0.0361713324873506	0.0881715860126185	0.314915995683529	0.470479754601013	0.364544193833237	0.956802795841259	192	66116	151	128	89	69	42	20	11	9	7	4	2	0	59815	59838	59877	59897	59924	59946	6331	6333	6335	6338	6340	6342
J10_LOWERINF	60_70	UKBB	N14_CHRONKIDNEYDIS	1.1020823180391	0.823238374761827	0.65003065123028	0.448655526537793	-0.662028723813821	-12.0090189132923	0.14410034891279	0.133656756628038	0.180500724435219	0.250648739403135	0.500297094861728	260.925973151972	2.04097833673328e-14	7.30454038857961e-10	0.000316674546865976	0.0734575782179513	0.185745214431415	0.963290626315733	2551	60437	2036	1618	1094	694	427	162	145	101	50	19	4	0	55790	56208	56732	57132	57399	57664	5017	5061	5112	5143	5158	5162
J10_LOWERINF	60_70	UKBB	N14_CYSTITIS	1.41584322614	1.02303339220412	0.409931099333731	0.257203503095519	-0.0986635527650374	-0.325036978462162	0.193707696441235	0.180761861322688	0.278154320881662	0.334034361865874	0.408780171338037	0.707440823013872	2.68789857549785e-13	1.51757708963545e-08	0.140547783189188	0.441305141253137	0.809275409165244	0.645907708455359	1222	54310	825	733	584	494	358	193	79	55	27	16	8	2	50171	50263	50412	50502	50638	50803	4457	4481	4509	4520	4528	4534
J10_LOWERINF	60_70	UKBB	N14_CYSTKID	0.736414088559016	0.371904685281689	0.0181981765791235	0.0600214050476494	-11.0450972489041	-11.0531452072334	0.378425953823011	0.378358731078024	0.577611959418265	0.707316692471136	222.404082010612	364.130995915622	0.0516556339878949	0.325635988526545	0.97486609808129	0.932374366564608	0.960391503168198	0.975784045180089	478	65402	395	304	190	121	62	23	17	10	5	2	0	0	59273	59364	59478	59547	59606	59645	6195	6202	6207	6210	6212	6212
J10_LOWERINF	60_70	UKBB	N14_DIALYSIS	2.20399346741904	0.0141636876548963	1.18773043905572	0.933251536849426	-10.1799630234837	-10.1710647220756	0.408850557319108	1.00021757683077	0.707396809696203	1.00024169464803	305.294978617117	787.464398436745	7.01811118174855e-08	0.988701848185076	0.0931489593596983	0.350806529086465	0.973399724964438	0.98969463269048	120	56215	92	68	43	29	20	4	8	4	3	1	0	0	51775	51799	51824	51838	51847	51863	4460	4464	4465	4467	4468	4468
J10_LOWERINF	60_70	UKBB	N14_DYSPLACERVUT	-13.0085417789184	1.09638607221411	0.394242935546514	-13.0085138613932	-13.0067589963146	-13.0072963794878	1137.31416523387	0.708050707431089	1.00058239942386	823.805848398553	775.567346700124	821.949417432011	0.990874035820134	0.121512307558286	0.693571100063748	0.987401326340505	0.986619594310147	0.987374055405606	109	24583	45	47	49	47	42	40	1	2	1	0	0	0	22643	22641	22639	22641	22646	22648	2003	2002	2003	2004	2004	2004
J10_LOWERINF	60_70	UKBB	N14_ENDOMETRIOSIS	-13.0065556988392	-0.492127837200149	-0.306917348653088	0.703473168998956	-13.0071126936613	-13.0074638861526	705.628707781454	1.00046483536483	1.00064111364402	0.708079462972413	602.576423281657	751.288341002077	0.985293763928898	0.622790614431809	0.759055968003028	0.320468948992684	0.982778336314117	0.986186480527709	220	24636	122	114	99	71	72	54	2	2	3	2	0	0	22724	22732	22747	22775	22774	22792	2008	2008	2007	2008	2010	2010
J10_LOWERINF	60_70	UKBB	N14_ENDOMETRIOSIS_UTERUS	-13.0050905274362	-0.15963745740527	0.0999913271282427	-13.0058403623831	-13.0054005424984	-13.0055368658658	834.116290979261	1.00050567724598	1.00061877587713	824.446569213491	720.772731578121	895.354293571571	0.987560319036314	0.873230232632299	0.920400301376019	0.987413703662248	0.98560399859537	0.988410674692792	148	24621	86	80	68	48	47	37	2	2	1	0	0	0	22677	22683	22695	22715	22716	22726	2004	2004	2005	2006	2006	2006
J10_LOWERINF	60_70	UKBB	N14_FEMALEGENINF	0.852205952454484	0.451163339172792	0.571721843318772	-1.09949720351	-13.0067846956524	-13.0070080998211	0.378879882670557	0.354371803517035	0.378799473881523	1.00037893460911	368.627769426743	440.725442328716	0.0244948535910018	0.202969947689418	0.131222271352313	0.271732857063884	0.971853016599436	0.976455671511188	595	34225	359	327	262	202	174	128	22	15	8	1	0	0	31444	31476	31541	31601	31629	31675	2995	3002	3009	3016	3017	3017
J10_LOWERINF	60_70	UKBB	N14_FEMALEGENNONINF	0.21141599014105	0.035017197933935	-0.47780660406663	-0.291053910696931	-1.27521366660835	-0.91552325393999	0.215582339974955	0.176493453819757	0.244344055984157	0.244381283609757	0.379120004496354	0.409377973595795	0.326753541997541	0.842728142700737	0.050528039420193	0.233660328736381	0.000769288276184289	0.0253271232937489	3954	26150	2366	2172	1903	1642	1357	930	72	57	37	28	12	6	25479	25673	25942	26203	26488	26915	2187	2202	2222	2231	2247	2253
J10_LOWERINF	60_70	UKBB	N14_FEMALE_GENITAL_DYSPLASIA_ALL	-13.0094084479794	1.09034431107968	0.518205934272151	-13.0089929679354	-13.0075645270706	-13.0075907965183	777.016125019751	0.500764532616988	0.707606630231245	630.40807690458	620.639327373189	718.022546464334	0.986641820063902	0.0294537700501885	0.463963403530294	0.983536159525299	0.983278895319616	0.985546431279511	175	34193	89	87	80	76	59	48	3	4	2	0	0	0	31268	31270	31277	31281	31298	31309	3008	3007	3009	3011	3011	3011
J10_LOWERINF	60_70	UKBB	N14_FEMGENPAIN	-13.0061641827201	-13.0054678412781	0.00111590295815502	0.7423697123087	-13.0049945458325	-13.0070189704028	885.77763772786	654.259906518459	1.00058726162896	0.707915404185982	721.9890811756	805.85874344513	0.988284819720796	0.984140586107131	0.999110161011199	0.294329983700028	0.985628697806825	0.987122248027979	152	24623	78	75	70	69	50	45	2	2	2	2	0	0	22689	22692	22697	22698	22717	22722	2006	2006	2006	2006	2008	2008
J10_LOWERINF	60_70	UKBB	N14_FEMGENPROL	0.407491813335276	-0.00817946873199932	-0.3326996884351	-0.490128420556012	-1.71916042261096	-0.887466774739876	0.251974764543719	0.231232081325564	0.302893870680471	0.379035131615699	0.707658829256763	0.70767027554708	0.105836637201838	0.971781981963164	0.272028333664211	0.195978216066622	0.0151253655542392	0.209817224755668	1980	25467	1396	1290	1066	806	608	314	45	33	20	11	4	2	23914	24020	24244	24504	24702	24996	2092	2104	2117	2126	2133	2135
J10_LOWERINF	60_70	UKBB	N14_GENITOURINARY	0.834256941873052	0.593417151335368	0.157370746600027	0.0269585702164466	-0.64809521536745	-0.817219713110159	0.0867197476744334	0.075885528599117	0.105233765173986	0.129147790370624	0.183999416868326	0.289648974339753	6.57355183224432e-22	5.28658350832137e-15	0.134799735046431	0.834649637993455	0.000427871734597196	0.00478124337424159	13555	41336	9529	8135	6414	4907	3605	1993	453	337	173	97	39	12	41901	43295	45016	46523	47825	49437	3008	3124	3288	3364	3422	3449
J10_LOWERINF	60_70	UKBB	N14_GENITOUROTH	0.91750729229992	0.363453290352443	-0.427929035766487	-0.130996678819788	0.010792771027014	-8.93063341415682	0.577680930280206	0.577615977471846	1.00015201074344	1.00017186015862	1.00017347520374	161.971740040647	0.11222764539894	0.529198503817115	0.668750141315018	0.89579574104927	0.991390275323405	0.956029331113351	201	66087	147	126	93	70	51	23	8	5	2	2	1	0	59790	59811	59844	59867	59886	59914	6343	6346	6349	6349	6350	6351
J10_LOWERINF	60_70	UKBB	N14_GLOMEINOTH	1.03184168885862	1.87246513363803	1.28754189778804	1.75547420851066	-9.53200279282834	-9.51801363442132	0.707400249219573	0.408682499292449	0.707401017270584	0.707356719072832	212.597477292961	486.82462154322	0.14466445585183	4.61186785284026e-06	0.0687434964691751	0.0130743284311838	0.964238096442215	0.984401379878203	110	65591	83	59	33	21	14	4	9	8	3	2	0	0	59376	59400	59426	59438	59445	59455	6233	6234	6239	6240	6242	6242
J10_LOWERINF	60_70	UKBB	N14_GLOMERULAR	0.461460619053262	0.984441977295796	0.512241893578299	0.514212419752969	0.376034920979357	-9.98264803220515	0.447581730819051	0.277865269462313	0.408600861973418	0.50027764778144	0.577563158258581	171.531346121425	0.302536781266003	0.000395789929733535	0.209969762548649	0.304018474372904	0.515000322679145	0.953591532558588	465	65806	356	281	209	142	95	44	21	19	11	6	3	0	59623	59698	59770	59837	59884	59935	6271	6273	6281	6286	6289	6292
J10_LOWERINF	60_70	UKBB	N14_GLOMER_NEPHRITIS	0.819881003980141	0.503227181786592	0.213057067196644	-0.100294923540671	0.458255583423087	-9.97998480485467	0.408644773320175	0.378336441685835	0.500282070670278	0.70730320544572	0.577562300934315	176.251531291466	0.0448198156407733	0.183483687938347	0.670199747825534	0.887238733420403	0.427527008087022	0.954845086156493	384	65884	294	240	186	131	87	42	15	11	8	4	3	0	59660	59714	59768	59823	59867	59912	6299	6303	6306	6310	6311	6314
J10_LOWERINF	60_70	UKBB	N14_HYDROCELE	-0.515019774878529	-0.0148504897876055	-13.0059158236426	0.303011049237657	-13.0053902770067	-13.0053782446422	1.00056865826645	0.578183275458509	453.943101397625	0.707751350426253	575.398286010745	1032.36479851332	0.606743753630923	0.97950879185432	0.977142950652313	0.668554970839093	0.981967418224764	0.989948789359653	276	21080	208	192	142	101	66	27	6	5	2	2	0	0	19212	19228	19278	19319	19354	19393	1930	1931	1934	1934	1936	1936
J10_LOWERINF	60_70	UKBB	N14_HYDRONEPHR	0.754595635492242	0.800156641947743	0.368334031369602	-12.0295390465571	-12.0299652753611	-12.017684145555	0.354202210666271	0.289367991254555	0.447658656002224	280.013719250524	335.809647071752	551.583516139921	0.0331378478930621	0.00568901516723872	0.410621115130093	0.965732993696166	0.9714228849361	0.982617381081458	701	55919	558	389	260	168	92	36	23	17	5	0	0	0	51631	51800	51929	52021	52097	52153	4408	4414	4426	4431	4431	4431
J10_LOWERINF	60_70	UKBB	N14_HYPERTROPHYBREAST_BOTH	-13.7497024620166	-0.905861976841759	-0.655485435098409	-13.3843818714646	-13.2431234522326	-13.2818099497508	796.292167916055	1.03512795339918	1.03099672367863	655.366955630394	655.72811696873	889.149034117686	0.986223486031056	0.381508194272067	0.524920875702209	0.983706152338597	0.983886972056055	0.988081911355213	110	31060	72	64	57	48	35	22	2	2	1	0	0	0	28576	28584	28591	28600	28613	28626	2520	2520	2521	2522	2522	2522
J10_LOWERINF	60_70	UKBB	N14_KIDUROTH	0.803951823741008	0.266620710906005	-0.0809354977573215	0.36662261217034	-0.975312502080402	-10.0309911599975	0.27797170270847	0.302007797612218	0.447543056373738	0.447534090916758	1.00013377951197	171.433251795913	0.00382545288617394	0.37732961952008	0.856489988155209	0.412668892644229	0.329469967976521	0.953340391989238	847	65814	683	524	349	219	132	45	31	18	9	6	1	0	59696	59855	60030	60160	60247	60334	6251	6264	6273	6276	6281	6282
J10_LOWERINF	60_70	UKBB	N14_LUMPNASBREAST	1.69056379485022	1.11465674807539	0.788719552406069	-0.234906658172804	-12.5017994535651	-0.60844803383727	0.33496515266537	0.33459703939595	0.409375001588385	0.707677753715111	299.845610827201	1.00047176312774	4.48838720372301e-07	0.000864287395897222	0.0540241142340359	0.7399344539199	0.966742539920359	0.543080614559549	411	31145	213	198	187	180	162	119	23	16	7	3	1	1	28776	28791	28802	28809	28827	28870	2544	2551	2560	2564	2566	2566
J10_LOWERINF	60_70	UKBB	N14_MALEGEN	0.471434919374712	0.447324641553796	-0.213705057834993	0.027836064075886	-0.827293298178392	-0.828863571564412	0.147297698333074	0.115814944466032	0.184621645505845	0.194384913473457	0.317308645055051	0.500682638650108	0.00137161461555965	0.000112274560322739	0.247055968280713	0.886131642884713	0.00912808152126451	0.097829810760662	4745	24323	3544	3089	2323	1681	1125	522	168	133	61	40	14	4	23057	23512	24278	24920	25476	26079	2299	2334	2406	2427	2453	2463
J10_LOWERINF	60_70	UKBB	N14_MENORRHAGIA	-13.0116903376467	-13.0193020655247	-13.024491058807	-13.0256413592123	-13.0219008728899	-13.0187306908674	2382.61751834618	1469.23645846551	1097.40393720235	916.750751767702	584.762286297381	449.164146321455	0.995642701714861	0.992929821401039	0.99053056398826	0.988663648832248	0.982233609720077	0.976877072479114	182	24581	12	14	28	42	71	136	0	0	0	0	0	0	22750	22748	22734	22720	22691	22626	2001	2001	2001	2001	2001	2001
J10_LOWERINF	60_70	UKBB	N14_MENSIRREG	-11.5032661893924	1.67948529204019	-11.5075044581096	-11.5072287479235	-0.353812199923927	-0.518299376259622	989.704936937511	1.00045831474249	567.962397830677	389.878130345513	1.00071312255908	1.00069577204788	0.990726456441329	0.0932074233666811	0.983835141162101	0.976453905528727	0.723668604635684	0.604500824121809	144	34709	11	11	19	45	65	100	1	1	0	0	1	1	31769	31769	31761	31735	31715	31680	3072	3072	3073	3073	3072	3072
J10_LOWERINF	60_70	UKBB	N14_MESNRUIRREG	-12.006505641295	-12.0167708217171	-12.0309849299913	-12.0319621450793	-0.880728718886359	-1.32824342965132	1308.3322251685	801.309699264625	565.79712809623	420.33280609488	1.00150326537575	1.00108685313388	0.992677952254902	0.988035042440655	0.983035237699165	0.977163795386075	0.37918078048626	0.184574390092766	303	24583	14	17	38	73	128	231	0	0	0	0	1	1	22869	22866	22845	22810	22755	22652	2003	2003	2003	2003	2002	2002
J10_LOWERINF	60_70	UKBB	N14_NEUROMUSCDYSBLADD	0.895787570904806	1.01929306557681	1.54501380878181	-12.4886545428999	-0.183947676333111	-12.4323226978015	0.447700388041942	0.316843687737459	0.278066518358255	341.887865708398	0.707397378241181	468.517840618114	0.0454070524891399	0.00129528734972716	2.75593903310579e-08	0.970860945664899	0.794837213052037	0.978830273918494	398	53773	246	222	178	154	125	81	25	24	14	1	2	0	49514	49538	49582	49606	49635	49679	4386	4387	4397	4410	4409	4411
J10_LOWERINF	60_70	UKBB	N14_OBSTRUREFLUROPATH	0.578980253637014	0.674665567643825	0.149797461332821	-13.0262238358556	-13.0289453089034	-13.0222779981889	0.35421180548925	0.278064143843626	0.447643876907919	409.704736251143	482.628433725546	828.565154013513	0.102141434257798	0.0152538766446894	0.737900182254356	0.974636192446745	0.978463076262175	0.9874604347401	817	56034	655	472	319	208	121	42	24	18	5	0	0	0	51748	51931	52084	52195	52282	52361	4424	4430	4443	4448	4448	4448
J10_LOWERINF	60_70	UKBB	N14_ORHCEPINDIDYMITIS	-0.0606778793140224	0.467215633778336	-0.346465265381018	1.83728419064636	0.0447267903673436	-11.509317869231	1.00053791624038	0.578184163941783	1.00046178923396	0.40993926763481	1.00063226254635	414.782809969201	0.951641729761696	0.419047940456183	0.729113251902387	7.40005398977906e-06	0.964347606087213	0.977863285219187	201	21036	125	111	89	59	53	37	8	7	5	7	1	0	19169	19183	19205	19235	19241	19257	1935	1936	1938	1936	1942	1943
J10_LOWERINF	60_70	UKBB	N14_OTHBLADD	-0.0456793971020168	0.470242750607606	0.362973387031923	-0.362860322710208	-1.07658529248951	-1.01595895295662	0.289431945851462	0.175171333728403	0.219065954099562	0.378466322922392	0.57764811341797	1.00018896645867	0.874595242238221	0.00726442074061465	0.0975369181620772	0.337677066868068	0.0623583717560667	0.309740350695676	1957	55414	1506	1286	945	658	453	193	70	60	30	9	3	1	51230	51450	51791	52078	52283	52543	4565	4575	4605	4626	4632	4634
J10_LOWERINF	60_70	UKBB	N14_OTHDISMALEGEN	0.544368790103663	0.425558498174138	-0.165238511645792	0.645316965396209	-0.491230556130481	-0.241870735805434	0.379351780270785	0.303098399688796	0.448266634160236	0.334718884513317	0.578203365412172	0.707715134134811	0.15128785973317	0.160310651134125	0.7124135387879	0.0538629467218152	0.39555811490065	0.732529375081377	756	21226	487	433	359	299	239	139	26	20	14	13	5	2	19484	19538	19612	19672	19732	19832	1985	1991	1997	1998	2006	2009
J10_LOWERINF	60_70	UKBB	N14_OTHETNASKIDUR	0.765225326573467	0.166734967390998	-0.868831514597447	0.709307586134193	-11.0291132078057	-11.0085071286098	0.447633483422537	0.500333437233999	1.00015416018903	0.577606009146055	216.40615420785	447.760869466313	0.0873600724094604	0.73894731415216	0.385012556669886	0.219442154189268	0.959353507602449	0.980385438568333	340	64894	268	208	151	96	64	21	12	7	3	3	0	0	58864	58924	58981	59036	59068	59111	6090	6095	6099	6099	6102	6102
J10_LOWERINF	60_70	UKBB	N14_OTHFEMPELINF	0.245472675517827	0.132482932789261	0.955249132189801	-0.199827923348084	-12.0040961853305	-12.0042964263004	0.707571906970824	0.57783050731215	0.447946911895217	1.00033550883031	361.824681826881	437.987146058342	0.728649478281411	0.81865404894424	0.0329653350364956	0.841667580798375	0.97353379482663	0.97813441822282	296	34087	189	169	127	83	71	48	10	8	6	1	0	0	31211	31231	31273	31317	31329	31352	2973	2975	2977	2982	2983	2983
J10_LOWERINF	60_70	UKBB	N14_OTHNONINFCERVIX	0.559569000604627	-0.0233092584431783	-12.0057925626512	0.255929697846391	-0.350600639414333	1.15905833752434	0.708011001306211	0.707833627316081	308.421658359991	0.707928857528439	1.00041907247244	0.708053581680095	0.429329573962884	0.973730074512355	0.968948945000479	0.717711540852988	0.725998176162188	0.101637958155943	249	24671	153	142	123	113	78	44	6	5	4	4	2	2	22750	22761	22780	22790	22825	22859	2011	2012	2013	2013	2015	2015
J10_LOWERINF	60_70	UKBB	N14_OTHNONINFUTER	0.0126006022312072	0.454803806390143	0.0904206296425693	-1.32615855078787	-1.48428867873084	-0.229115716378458	0.578499003235863	0.354940467306777	0.448418978549995	1.00054092007046	1.00052985286273	0.70782137425938	0.982622215431509	0.200069928470134	0.840195684318743	0.185024729465208	0.137940915394391	0.74617165590799	691	24836	402	362	322	279	250	160	14	14	9	4	3	2	23083	23123	23163	23206	23235	23325	2028	2028	2033	2038	2039	2040
J10_LOWERINF	60_70	UKBB	N14_OTHNONINFVAG	-13.0057523223098	-0.509531687667729	-0.185674357397674	-13.0047612634539	-0.0665408505829403	-13.0043082039236	693.676863578732	1.00052654034482	1.00047621553838	665.684110824621	1.00042776678815	966.140583761434	0.985041333236965	0.610567510661329	0.852769450100213	0.984413570829879	0.946969886764053	0.989260751886563	174	24676	124	117	87	72	58	33	2	2	2	1	1	0	22706	22713	22743	22758	22772	22797	2018	2018	2018	2019	2019	2020
J10_LOWERINF	60_70	UKBB	N14_OTHNONINFVULV	0.529974095357156	-0.431792139056788	-0.985694861528398	0.00542155707118587	-13.0058475481445	-13.0067387182718	0.578409073038288	0.707791825060541	1.00044833600167	0.707735268817397	499.071120915907	713.558976180572	0.359529637595169	0.541825189988925	0.324499745527394	0.993887920291819	0.979209395072379	0.985456981561631	351	24767	238	214	191	152	101	56	7	4	2	2	0	0	22850	22874	22897	22936	22987	23032	2023	2026	2028	2028	2030	2030
J10_LOWERINF	60_70	UKBB	N14_OTHPENIS	0.724245676705627	0.167752450811221	0.178164144258371	-0.78840947290886	-0.718933367289505	-12.0018986357082	0.448472277613309	0.448286063253618	0.500974410185557	1.00051519891576	1.00040997612497	485.072995904113	0.106328587412145	0.708249208025013	0.722113764532077	0.430694661929517	0.47236353579723	0.980260388178645	418	21191	296	269	218	149	106	44	14	11	6	2	1	0	19342	19369	19420	19489	19532	19594	1957	1960	1965	1969	1970	1971
J10_LOWERINF	60_70	UKBB	N14_OVARYCYST	-0.755825298675345	0.12047045888914	-14.014794093733	-14.0147489253725	-14.0138516516955	-14.014342907678	1.00059340496998	0.500930348329651	648.206537776538	751.596182468458	723.109599165083	967.94796853976	0.450022776992627	0.80994775403546	0.982750379653614	0.985122990131216	0.984537978758638	0.988448307607553	445	24842	293	253	219	165	126	79	5	4	0	0	0	0	22960	23000	23034	23088	23127	23174	2029	2030	2034	2034	2034	2034
J10_LOWERINF	60_70	UKBB	N14_PHIMOSIS	-0.0518459025630815	0.534899340921696	0.669787215459879	0.0204366884286138	-13.0020212274868	-13.0020128342345	0.707835809287484	0.409379817481199	0.448317530085458	0.70793887219386	507.361591976943	721.928533552093	0.941610630783309	0.191345549247118	0.135175137997773	0.976969969725129	0.979555061370728	0.985630787517374	375	21168	252	219	167	139	90	55	13	11	6	2	0	0	19330	19363	19415	19443	19492	19527	1948	1950	1955	1959	1961	1961
J10_LOWERINF	60_70	UKBB	N14_POLYPFEMGEN	0.306197958011916	-1.16463151902617	-0.580937535235306	-0.675612877690875	-2.22902617497121	-13.032797131131	0.379902627338426	0.578277241743669	0.448475482798959	0.501136910965032	1.00050338298785	304.650795049114	0.420248251748793	0.0440129551908511	0.195195813310061	0.177606837126719	0.0258868716619008	0.965877335893927	1280	24916	698	668	640	578	512	331	15	9	8	4	1	0	23448	23478	23506	23568	23634	23815	2035	2041	2042	2046	2049	2050
J10_LOWERINF	60_70	UKBB	N14_POSTMENATRVAG	-0.428095247401647	0.721233208206233	-0.721825720912967	-0.498703004532649	-13.0044825296947	-13.0042015273777	1.00057936748623	0.448256415104196	1.00047519844717	1.00047512721128	538.828274860487	914.64932292071	0.668762249046855	0.10762188499251	0.470612474241682	0.618155508212324	0.980745129600394	0.988656305965928	283	24735	207	170	146	121	88	35	8	7	2	1	0	0	22785	22822	22846	22871	22904	22957	2018	2019	2024	2025	2026	2026
J10_LOWERINF	60_70	UKBB	N14_POSTMENBLEED	-0.0772928168482615	0.334547590896254	-0.26654500706646	-0.046494941012005	-0.593108691214776	-1.60071458148789	0.501533616604374	0.303436076891198	0.409796572511677	0.3795913981608	0.448326605464875	1.00043550552138	0.877520690740067	0.270231018468315	0.515412893078332	0.90251348820125	0.185855708816132	0.109594642456289	1150	24875	590	555	557	536	479	312	20	22	16	12	6	1	23367	23402	23400	23421	23478	23645	2048	2046	2052	2056	2062	2067
J10_LOWERINF	60_70	UKBB	N14_PROSTAOTH	-0.840886863108264	-0.239253914497668	-0.217127379862469	0.841957587469151	-13.0056252977521	-13.0054887925281	1.00050123123133	0.578107996877628	0.707795527092813	0.500892710068913	562.380879935468	911.817027817713	0.400647383937532	0.678978997354811	0.75902172893193	0.092779613006102	0.981549759040006	0.988619946150657	347	21179	277	236	156	115	69	34	8	9	6	4	0	0	19290	19331	19411	19452	19498	19533	1951	1950	1953	1955	1959	1959
J10_LOWERINF	60_70	UKBB	N14_PROSTATITIS	1.13092639304438	-0.121880434392918	-0.0590213189838521	0.29961839710211	-0.202044946137027	-11.497596057322	0.317965685695796	0.448223726644503	0.500896392417041	0.500910446923184	0.707672926997707	377.922233017901	0.000375462440992929	0.785684495694627	0.906201255877125	0.549741431017758	0.775256422292393	0.9757295585781	499	21157	383	354	267	189	126	42	22	13	10	6	2	0	19311	19340	19427	19505	19568	19652	1940	1949	1952	1956	1960	1962
J10_LOWERINF	60_70	UKBB	N14_PROSTHYPERPLA	0.457380114775694	0.462460052849945	-0.222522263560897	-0.0168394505166954	-0.566029924568668	-0.913927741777253	0.169278141496407	0.132030994713567	0.219954379632098	0.244073775567553	0.354538501714565	0.707575577387335	0.0068935303207066	0.000460632204819485	0.311693654138523	0.944994967956334	0.110371412829279	0.196484379859872	3426	24006	2728	2333	1670	1107	682	274	127	101	45	27	10	2	22344	22739	23402	23965	24390	24798	2233	2259	2315	2333	2350	2358
J10_LOWERINF	60_70	UKBB	N14_RECURANDPERHEAMATUR	0.283578853199538	-0.0955779043854026	-0.0219242656608478	0.367743926867835	0.501370956207826	-9.96394493935304	1.00019678225461	1.00017592945574	1.00017937663524	1.00016091349829	1.00014167103124	257.506450349274	0.776775906550994	0.923869167516208	0.982511504752133	0.713108304429865	0.616160049953744	0.969134387014654	124	65548	86	66	63	43	33	17	3	2	2	1	1	0	59378	59398	59401	59421	59431	59447	6205	6206	6206	6207	6207	6208
J10_LOWERINF	60_70	UKBB	N14_RECURANDPERHEAMATUR_ADVERSE	0.272002957874317	-0.108426072485283	-0.0339040695978244	0.354880117023878	0.489767048723997	-9.96232403141708	1.00019256614086	1.00017228194514	1.00017520639443	1.00015737251495	1.00013865736873	256.016418595791	0.785660011829602	0.913672534674102	0.972958384034723	0.72272123950321	0.62434680461022	0.968959885409112	124	66183	86	66	63	43	33	17	3	2	2	1	1	0	59869	59889	59892	59912	59922	59938	6349	6350	6350	6351	6351	6352
J10_LOWERINF	60_70	UKBB	N14_RENALCOLNAS	0.935253518615406	0.192191345263837	-0.177554496917513	-0.154579958616959	-12.0504293454548	-0.285049806304394	0.57784839834224	0.577738831069897	0.707383013242716	0.707382675962208	253.749151586494	1.00017680728234	0.105552693470065	0.739389972337148	0.801812622112067	0.82702100760676	0.962123070378636	0.775644589090313	254	63889	134	140	136	133	114	61	6	4	2	3	1	1	57951	57945	57949	57952	57971	58024	6052	6054	6056	6055	6057	6057
J10_LOWERINF	60_70	UKBB	N14_RENALTUB	1.1690297464136	0.813380749159729	0.618745365145244	0.22951044997455	-0.167039453374959	-1.45432614554474	0.10424141014358	0.10150554053034	0.139766767335393	0.21391604134069	0.301973307946919	1.00014216671436	3.45595036721962e-29	1.11792558700368e-15	9.55594297744651e-06	0.283316134538565	0.580154084878333	0.14591320083528	4820	62655	3855	2849	1871	1187	715	267	255	170	81	32	11	1	57958	58964	59942	60626	61098	61546	5407	5492	5581	5630	5651	5661
J10_LOWERINF	60_70	UKBB	N14_RENFAIL	1.26919547696168	0.84500821784809	0.78174580568054	0.486488570383163	-0.0136593456726422	-12.0579076404297	0.106406031235592	0.107985938109574	0.14109600908806	0.20923147523711	0.316656222850815	231.183429241683	8.47308833633385e-33	5.06975301446547e-15	3.0156813553329e-08	0.0200654722767568	0.96559296394404	0.958403341898163	4119	63247	3345	2405	1536	942	555	206	239	156	80	32	10	0	58296	59236	60105	60699	61086	61435	5486	5569	5645	5693	5715	5725
J10_LOWERINF	60_70	UKBB	N14_RENFAILNAS	1.21127267166038	1.34975436994852	-11.524877820446	-0.161227914900307	-11.51793488723	-11.5407667106417	0.447767622563689	0.33394774714996	245.96701744358	1.00018293395133	363.069702639472	669.521738066142	0.00682762665719825	5.30395070152263e-05	0.962628491416635	0.871937120591221	0.974692349366136	0.986247282087289	262	56431	218	154	108	84	44	11	14	9	1	1	0	0	51960	52024	52070	52094	52134	52167	4501	4506	4514	4514	4515	4515
J10_LOWERINF	60_70	UKBB	N14_TUBULOINTNEPHRNAS	0.331716875992759	-0.835980600017321	0.138771056408814	-10.9820952468942	0.0973367813837935	1.40594014515102	0.707424546627949	1.000220079876	0.707408814705511	222.857919011519	1.00018853394788	1.00019888855408	0.639135552683969	0.403269306932964	0.844478580726338	0.960697384376607	0.922473517622996	0.159824939173991	269	55360	198	166	131	95	57	16	5	3	2	1	1	1	51048	51080	51115	51151	51189	51230	4378	4380	4381	4382	4382	4382
J10_LOWERINF	60_70	UKBB	N14_URETHRALSTRICT	0.204384161355617	0.466801394127096	-0.0257514254009174	-0.562060877100121	-1.1162655104813	-11.0309018479125	0.447748194011385	0.302189856393515	0.447649462726243	0.7074028041818	1.00018974548201	215.879594030556	0.648051166700462	0.122411859677113	0.954126297874165	0.426880265906055	0.264399130131539	0.959247849172665	653	54122	491	432	344	243	163	71	22	17	6	3	1	0	49859	49918	50006	50107	50187	50279	4403	4408	4419	4422	4424	4425
J10_LOWERINF	60_70	UKBB	N14_URETHRAOTH	1.30339644131706	0.624380475391255	0.11906036953527	-0.391814336752942	-0.00532098651765718	-0.809781986964091	0.117118095574783	0.130417924138933	0.196988877784475	0.302083408953468	0.258841550260387	0.577646306152344	9.07408942165636e-29	1.68841660831909e-06	0.545576751163174	0.19461734214977	0.983599101506761	0.160955642407109	3568	57796	2636	2101	1566	1104	770	409	167	104	50	28	17	3	53498	54033	54568	55030	55364	55725	5063	5126	5180	5202	5213	5227
J10_LOWERINF	60_70	UKBB	N14_URINOTH	0.964281478751056	0.639720947016688	0.208559766468024	-0.584327064426447	-0.257896813337042	-0.870891575376439	0.106603447614752	0.0979129222153111	0.139840444335503	0.243217338193631	0.213924333712781	0.447574351843721	1.48981858949306e-19	6.42200875531227e-11	0.13585326623344	0.0162839087739978	0.227990447814937	0.0516783923387794	5841	58958	4261	3578	2737	2009	1425	736	261	186	87	40	25	5	55132	55815	56656	57384	57968	58657	5145	5220	5319	5366	5381	5401
J10_LOWERINF	60_70	UKBB	N14_UROLITHIASIS	0.274180102399922	-0.00456075677234503	-1.57136589125949	-0.626462748854891	-1.89899504182824	-12.0462167668917	0.334004552543963	0.289300396445454	0.707356237346708	0.500349847049494	1.00016004381816	250.631708079843	0.411710453621689	0.987422047346157	0.0263196006502145	0.210551847086787	0.0576050934752931	0.961665700008997	1143	64517	781	720	577	459	323	149	23	15	4	5	1	0	58731	58792	58935	59053	59189	59363	6125	6133	6144	6143	6147	6148
J10_LOWERINF	60_70	UKBB	N14_UTER_POLYP	0.721529057308203	-0.662550827511548	-0.648998329835855	-0.47084328931418	-13.0076842766385	-13.0071638277923	0.708474410291967	1.00058579747269	1.00058804340734	1.00053965375619	475.744358036352	623.929565711971	0.308475351888668	0.50786680612345	0.516586019525203	0.637934025828256	0.978187155984232	0.983367572109024	250	24635	133	135	135	121	102	73	3	1	2	1	0	0	22744	22742	22742	22756	22775	22804	2005	2007	2006	2007	2008	2008
J10_LOWERINF	60_70	UKBB	NAFLD	0.497713290455737	-0.179887659355583	0.379220543228082	-1.27657696926638	-1.06222761497457	0.0563083462524366	0.333875323750927	0.378383571336393	0.354022034373501	1.00014727421379	1.00012881661091	1.00014293780674	0.136036070921731	0.634494154779462	0.284089492464464	0.201818046264343	0.288194466242622	0.955102580797159	884	66060	665	575	370	244	153	61	22	14	10	3	2	1	59943	60033	60238	60364	60455	60547	6314	6322	6326	6333	6334	6335
J10_LOWERINF	60_70	UKBB	NEURODEGOTH	1.62154045522857	1.42846027867149	0.761156113284708	-0.164795886877806	0.0363886916097905	-10.5037812612372	0.289594927811317	0.278211892723601	0.500539908337926	1.00031218773988	1.00028860808987	310.731927317279	2.15169454732039e-08	2.82996123682813e-07	0.128342625170468	0.869145124449727	0.970980802476879	0.973033961567933	483	46311	364	240	154	98	62	31	31	19	6	2	1	0	42955	43079	43165	43221	43257	43288	3444	3456	3469	3473	3474	3475
J10_LOWERINF	60_70	UKBB	NEURODIS	1.37554912673154	0.864591050226575	0.567028493580671	0.395440420321425	-0.125453188716996	-0.91420902131076	0.0909285269312981	0.0905183812212678	0.116864021947013	0.144987697674301	0.188207868946379	0.409404175946703	1.06176419017984e-51	1.27767331449983e-21	1.222001595828e-06	0.00638343039908107	0.505048637954821	0.0255474147702971	9341	26511	6466	5389	4222	3286	2472	1272	377	258	149	79	34	6	27352	28429	29596	30532	31346	32546	1657	1776	1885	1955	2000	2028
J10_LOWERINF	60_70	UKBB	NEURO_COMORBIDITIES	0.919056458767956	0.446022808017938	-0.113982959569639	-0.250005773051582	-0.725824243422203	-0.941894925626104	0.0812813279679722	0.0782121744098021	0.109791428750726	0.133630876655514	0.172301190313874	0.290590770092701	1.21017648218227e-29	1.17904593646387e-08	0.29918755906675	0.0613633357335589	2.52524149280236e-05	0.00118981494218104	20093	20673	14002	12466	10107	7708	5635	2815	497	345	174	100	46	12	25062	26598	28957	31356	33429	36249	1205	1357	1528	1602	1656	1690
J10_LOWERINF	60_70	UKBB	OFFICIAL_TILASTOKESKUS	0.77438416211246	0.544664253088094	0.319738248229907	0.140553430514262	0.300814402163431	0.265388716271574	0.219200259192576	0.189917165599373	0.243199996324153	0.316753875753098	0.316721254378694	0.577621862304641	0.000411229624968268	0.00413200516067866	0.188606304707089	0.657237270612551	0.342225832755626	0.645910612674915	1528	65319	1089	929	733	517	366	140	71	53	33	22	13	3	59494	59654	59850	60066	60217	60443	6193	6211	6231	6242	6251	6261
J10_LOWERINF	60_70	UKBB	OTHER_CHRONIC_CYSTIT	0.695339898363816	0.650465533277427	-10.9898724458876	0.281563201352158	-10.9847566101513	-10.9633739206177	0.707359026677214	0.577591539490289	233.978270679129	1.00015241212334	313.936823005189	573.888223312547	0.325603281278819	0.260094104599008	0.962537433764825	0.778311364680305	0.972087442617123	0.984758399995485	143	66171	112	95	66	47	27	13	6	4	1	1	0	0	59843	59860	59889	59908	59928	59942	6353	6355	6358	6358	6359	6359
J10_LOWERINF	60_70	UKBB	OTHER_CYSTIT	1.30747313512623	0.296480812511639	-11.0096817936331	1.24736752637572	-11.0041183776715	-10.9662565421354	0.500348632435874	0.707323797725933	230.682454091369	0.577615078383761	270.99023930976	541.024846973495	0.00897186835294252	0.675100267895801	0.961934160154336	0.0308103555864926	0.967609151408297	0.98382845496122	161	66197	120	95	67	55	39	11	8	4	2	3	0	0	59881	59906	59934	59946	59962	59990	6349	6353	6355	6354	6357	6357
J10_LOWERINF	60_70	UKBB	OTHER_ILD_CVD_COMORB	2.1111405909145	1.33904020267091	0.729454134715224	0.18721963614524	0.367380788769595	-11.6162555978998	0.169921909091743	0.210828777503685	0.354956487126543	0.578216843961145	0.578149719085501	410.619537185332	1.93194287459548e-35	2.13480561658227e-10	0.0398739563183724	0.746098593321794	0.525139985681469	0.977431188606389	1118	28754	895	583	374	242	155	67	69	36	14	6	3	0	27215	27527	27736	27868	27955	28043	1693	1726	1748	1756	1759	1762
J10_LOWERINF	60_70	UKBB	OTHER_SYSTCON_FG	0.669590046844702	0.0859266558285768	0.107250007099391	0.882378741380074	-0.446070814079071	-9.93045401033182	0.378676955073831	0.408855131963371	0.500497703097985	0.447799130049742	1.0002782721078	214.871619022573	0.0770215364889582	0.833539626512311	0.830323479758835	0.0487835098073351	0.655635733371288	0.963138285555168	606	46356	498	399	274	162	97	34	18	12	8	6	1	0	42628	42727	42852	42964	43029	43092	3818	3824	3828	3830	3835	3836
J10_LOWERINF	60_70	UKBB	PAIN	0.762257108628818	0.368857212751155	0.200318634243011	-0.274579098706387	-0.949994659122856	-0.689911195580186	0.0931645819143357	0.0878144101038393	0.109486243264365	0.163333267993433	0.236410621542192	0.302083550579782	2.79556873078129e-16	2.66422864448601e-05	0.0673062153572023	0.0927440371199374	5.85923347826507e-05	0.0223807997823701	10345	56989	7271	6247	4838	3550	2473	1334	352	248	135	60	27	11	54807	55831	57240	58528	59605	60744	4904	5008	5121	5196	5229	5245
J10_LOWERINF	60_70	UKBB	PANCREATITIS	0.855176187374901	0.557350538229093	0.0606250956269297	-0.668472485268324	-11.0125513147533	0.46149827113702	0.408666967569856	0.37835159595803	0.577613923442952	1.00015199468277	190.325686887044	1.0001554624454	0.0363849441202935	0.140723501807115	0.91640928209728	0.503896868314732	0.953858859937388	0.644492616433392	407	64853	308	249	175	130	78	41	17	11	4	1	1	1	58825	58884	58958	59003	59055	59092	6110	6116	6123	6126	6126	6126
J10_LOWERINF	60_70	UKBB	PDSTRICT	0.861648277849718	0.240671120780151	0.669002789095951	1.30721582114291	-11.0325589871141	-11.0335141372504	0.447565729455528	0.500290323691556	0.500281040388386	0.500295739876657	267.58116721908	444.469750640471	0.0542058131049759	0.630471785199263	0.181139762399012	0.00897811986164997	0.967111978949929	0.98019535302233	283	65984	234	184	125	62	43	15	14	10	8	4	0	0	59766	59816	59875	59938	59957	59985	6253	6257	6259	6263	6267	6267
J10_LOWERINF	60_70	UKBB	PDSTRICT_EXMORE	1.80735512343387	1.18572421188996	1.60608642835175	2.2494687368243	-12.6241179175021	-12.6244682309898	0.450388376897428	0.502678022914902	0.502601149059621	0.502688860072667	940.006453105515	1555.4584245598	5.99820635483306e-05	0.0183334173032181	0.00139565246593487	7.64567945029759e-06	0.989284875680486	0.993524251408415	283	16944	234	184	125	62	43	15	14	10	8	4	0	0	16344	16394	16453	16516	16535	16563	635	639	641	645	649	649
J10_LOWERINF	60_70	UKBB	PNEUMOBACTKNOWN	1.43716377239832	0.771459853951372	0.566476138749179	1.41636686640902	0.654163747430741	-9.01075156265597	0.447712674686275	0.500393268740212	0.707392789803836	0.577698179282577	1.0002345415355	189.590846357818	0.00132728694552352	0.123144786438907	0.42325071908943	0.0142166570145693	0.513105134405414	0.962092928394724	222	57459	170	123	76	51	31	14	12	9	5	4	1	0	52587	52634	52681	52706	52726	52743	4912	4915	4919	4920	4923	4924
J10_LOWERINF	60_70	UKBB	PNEUMONIA	1.96828632312248	1.08850274851109	1.13584235034821	0.801468703765675	-0.0756517879412329	-11.5551554436196	0.0943658490990399	0.122544893247935	0.155280591179543	0.230109003007056	0.408601124748901	208.23962625395	1.28854005848117e-96	6.53851173877502e-19	2.57815927473623e-13	0.000495836040880797	0.853112748626862	0.955748331482916	2874	62834	2256	1499	858	558	348	134	234	127	62	25	6	0	57687	58444	59085	59385	59595	59809	5531	5638	5703	5740	5759	5765
J10_LOWERINF	60_70	UKBB	POLLENALLERG	2.96715212448015	3.84684350726299	3.66707479355587	-12.2374578226358	-12.1776596228108	-12.100640709147	1.01992242568762	0.534307350481928	0.733562303873525	2624.39698374054	3133.16933654737	5000.18775331396	0.0036236201160501	6.03527398364299e-13	5.76296915739724e-07	0.996279509793276	0.996898877432729	0.998069091512188	546	31602	414	354	234	155	73	28	6	5	2	0	0	0	31675	31735	31855	31934	32016	32061	53	54	57	59	59	59
J10_LOWERINF	60_70	UKBB	PRIM_KNEEARTHROSIS	-11.9961826945141	0.92881143041098	-0.34025745625988	0.884955214064089	-12.0135298411641	-12.0480740212742	376.873361123061	0.447720862238037	1.00023101313543	0.707443465843876	457.243086381033	641.666022124193	0.974606979760036	0.0380298938375401	0.733721829264587	0.210963648814741	0.979038923591957	0.985019609719364	189	45457	147	131	98	56	42	20	6	7	2	2	0	0	41778	41794	41827	41869	41883	41905	3715	3714	3719	3719	3721	3721
J10_LOWERINF	60_70	UKBB	PSOR_ARTHR_OTH	-0.0708987051681158	0.453670464640311	0.263633638232428	-10.992087294454	-10.98708136992	-10.9701629198415	1.00024659414597	0.577653292324606	0.707342483844796	242.605863859772	274.607583772289	554.539563597221	0.943492285052615	0.432237782541036	0.709364270789972	0.963861479690338	0.968085061092744	0.984216901142055	178	66210	129	119	98	67	42	14	5	4	2	0	0	0	59897	59907	59928	59959	59984	60012	6357	6358	6360	6362	6362	6362
J10_LOWERINF	60_70	UKBB	PSOR_ENTE_ARTHR	0.0612792586058867	0.865493596064365	0.376464135338566	0.118942388569849	-10.9864813335934	-10.9772849149946	1.00038332268564	0.50055448075496	0.707486518067166	1.00023250737098	297.569496665706	577.861061613798	0.951155508769865	0.0837966176631908	0.594646401096514	0.905342903780777	0.97054821544424	0.984843970313004	183	45481	130	121	101	69	42	14	7	6	3	1	0	0	41808	41817	41837	41869	41896	41924	3719	3720	3723	3725	3726	3726
J10_LOWERINF	60_70	UKBB	PULM_ANXIETY	0.921586849971831	0.0749281936205844	-0.344578583583909	-0.0997647832975592	0.150201834931785	-11.9752814329655	0.14894258861682	0.180661282823956	0.267984203511883	0.302135556329864	0.302096255455098	220.441358002993	6.11139207472598e-10	0.678329275664446	0.198507015301132	0.741249790608084	0.619049009410746	0.956676937829768	3278	58432	2460	2048	1485	928	570	243	93	55	30	22	11	0	54048	54460	55023	55580	55938	56265	5109	5147	5172	5180	5191	5202
J10_LOWERINF	60_70	UKBB	PULM_IMMUNECOMORB	1.08276607670824	0.985521380648708	0.511110754333845	0.300676478089272	0.269737735170985	-0.79951642753554	0.142324537512504	0.116531481024513	0.169390971757973	0.220299417439854	0.225516183615131	0.5781211818475	2.78960567107001e-14	2.74048512671879e-17	0.00255000640624106	0.172299032453467	0.231661295770766	0.166678214312588	4328	28523	3118	2686	2030	1467	1066	576	172	131	72	41	22	3	27877	28309	28965	29528	29929	30419	1684	1725	1784	1815	1834	1853
J10_LOWERINF	60_70	UKBB	PULM_MEDICATIO_COMORB	0.501166901297193	0.0237871836652473	-0.162186978219677	-0.285097920575701	-0.499384356082952	-1.49625739314223	0.0935364575065396	0.0948824859667978	0.130277755005013	0.180451173265589	0.236309418313941	0.707305393068521	8.41553993055412e-08	0.802044883686511	0.213156656342555	0.114125819336865	0.034578116816553	0.0343930327803086	10317	57551	8716	7087	4627	2728	1514	519	314	206	101	48	19	2	53797	55426	57886	59785	60999	61994	5041	5149	5254	5307	5336	5353
J10_LOWERINF	60_70	UKBB	PULM_PNEUMONIA_SEPSIS	3.60060229209444	2.71727324516857	2.76545998744336	2.42847297831307	1.54953708739535	-11.3913196635984	0.103072325702123	0.128628616132367	0.160040039111465	0.233460563534629	0.410295663725483	429.368686261405	2.36510980661697e-267	4.69109915480563e-99	6.67783105491333e-67	2.42606369985109e-25	0.000158961224777499	0.978834292621151	2876	52180	2256	1499	860	560	349	134	234	127	62	25	6	0	51503	52260	52899	53199	53410	53625	1063	1170	1235	1272	1291	1297
J10_LOWERINF	60_70	UKBB	PULM_PSYCH_COMORB	1.21022353147455	0.643364407973933	0.382729305117159	0.105449894891349	0.155640448393306	-0.487244769122804	0.12384827217829	0.127729380029199	0.16510288237882	0.220413022164866	0.225595561609408	0.500864533477168	1.48749409999934e-22	4.73048747512115e-07	0.020442467405748	0.632351634580621	0.490251303977001	0.330648989944238	5478	29281	3795	3215	2534	1870	1329	642	185	124	72	45	24	4	29048	29628	30309	30973	31514	32201	1731	1792	1844	1871	1892	1912
J10_LOWERINF	60_70	UKBB	Q17_CONGEN_MALFO_CARDIAC_SEPTA	1.03600331572692	-0.149115833496063	1.7526412728852	-11.4830056031266	-11.4994897954668	-11.5239593972321	0.707379762812127	1.00015331160316	0.447557484145482	408.214058214744	397.160911391356	612.831072351112	0.143039762971779	0.881480268432765	9.00251065762207e-05	0.977558576124699	0.976901091591248	0.984997093270347	115	66007	80	69	52	38	27	16	6	5	5	0	0	0	59713	59724	59741	59755	59766	59777	6323	6324	6324	6329	6329	6329
J10_LOWERINF	60_70	UKBB	Q17_CONGEN_MALFO_CIRCULATO_SYSTEM	1.13342520603834	-0.0466689373552755	1.44121610332392	-12.0197440666071	-12.0307247487082	-12.0468944686851	0.408675258890342	0.577609069220093	0.333795670836702	349.922738932843	357.755727106509	616.436708370702	0.00554716997584858	0.935603590278392	1.576923332316e-05	0.972598286614158	0.973173537434742	0.984408100348766	305	66123	217	186	136	88	61	30	16	11	9	0	0	0	59855	59886	59936	59984	60011	60042	6340	6345	6347	6356	6356	6356
J10_LOWERINF	60_70	UKBB	Q17_CONGEN_MALFO_DEFORMAT_CHROMOSOMAL_ABNORMALITI	0.637067450458024	0.250644110969845	0.72852138156331	-0.165809912687915	-0.279386476507369	-0.648561770055231	0.267896274474061	0.250586767072123	0.236306868757586	0.447544104174559	0.50028213912728	1.00016081757862	0.0174050445568359	0.317199776103126	0.00204962151882766	0.711018595450648	0.576531794568671	0.516689099210071	1160	65474	838	735	537	376	261	120	50	40	27	10	5	1	59495	59598	59796	59957	60072	60213	6251	6261	6274	6291	6296	6300
J10_LOWERINF	60_70	UKBB	Q17_CONGEN_MALFO_DEFORMAT_MUSCULOS_SYSTEM	-0.0241703772346539	0.55486325804048	0.879156049000727	0.850062336717294	0.419114138682873	-8.95930238761987	1.00019793655933	0.577638612196983	0.577630261066523	0.707364788749455	1.00015391668783	200.510605832979	0.980720522137396	0.336767603516948	0.128007869724736	0.229467688719784	0.675179854271628	0.964360433457123	164	66186	115	104	80	57	37	14	7	8	5	3	1	0	59871	59882	59906	59929	59949	59972	6357	6356	6359	6361	6363	6364
J10_LOWERINF	60_70	UKBB	Q17_CONGEN_MALFO_URINARY_SYSTEM	0.440457884695737	-0.0643924209804351	0.343732458735432	-11.0201588699977	-0.0673918804470073	0.985097939785764	0.707372818455521	0.707332868236633	0.707321697806275	241.485474147349	1.00014989670839	1.00019538969538	0.533503211040849	0.927464361159511	0.626993114262981	0.96360127372571	0.946277773562075	0.324670491821086	199	66144	147	128	84	63	49	24	7	5	3	1	1	1	59848	59867	59911	59932	59946	59971	6341	6343	6345	6347	6347	6347
J10_LOWERINF	60_70	UKBB	Q17_LVOTO_BROAD	1.60165505108592	0.174812256622379	0.178060482538262	1.21515945649938	-0.546978898296139	-9.5372954090386	0.196934909443743	0.33376943708451	0.44754762641898	0.353952708211309	1.00013460467945	163.820711757663	4.19085478144919e-16	0.600451362918842	0.69073473081869	0.000596694522213365	0.584443806513378	0.953575074464307	716	65774	591	439	259	148	83	36	43	17	13	9	1	0	59656	59808	59988	60099	60164	60211	6200	6226	6230	6234	6242	6243
J10_LOWERINF	60_70	UKBB	Q17_OTHER_CONGEN_MALFO	-11.0097855920128	0.978956053691938	0.92317290482919	-10.9710404589449	0.547178625944483	-10.9478646856135	302.83795711823	0.577618944563076	0.707350383073957	314.31013665005	1.00020904035553	432.134427865923	0.970999001239182	0.0901109145673541	0.191854024096389	0.972155379103691	0.5843345800608	0.979788238753638	112	66203	75	68	46	36	28	16	5	5	3	1	1	0	59877	59884	59906	59916	59924	59936	6358	6358	6360	6362	6362	6363
J10_LOWERINF	60_70	UKBB	Q17_OTHER_CONGEN_MALFO_DIGES_SYSTEM1	0.711568623325506	0.196682133907453	-0.506131167008791	0.815174586054067	0.306765680317573	1.47006374547049	0.57765067177855	0.577599721819843	1.00013616424994	0.707317366799663	1.00013605138583	1.00017286808781	0.218011820495333	0.733467731869212	0.612812943693615	0.249120709169253	0.759053498390209	0.141613311524425	204	66161	165	140	101	56	35	13	10	8	5	4	2	1	59854	59879	59918	59963	59984	60006	6336	6338	6341	6342	6344	6345
J10_LOWERINF	60_70	UKBB	Q17_VACTREL	1.09863371719984	-0.106768621184572	1.07985434520389	-0.929528957720365	-0.9002589527724	0.148359693265231	0.316788350183247	0.44756069421173	0.302001918729993	1.00014725579937	1.00014902005949	1.00016338950868	0.000524275113104653	0.811449311357778	0.000349353554644019	0.352685920767156	0.368053830968075	0.882078034383861	528	65955	376	332	235	163	117	59	25	17	13	2	1	1	59775	59819	59916	59988	60034	60092	6307	6315	6319	6330	6331	6331
J10_LOWERINF	60_70	UKBB	R18_ABDOMI_PELVIC_PAIN	0.827268172815094	0.266587478079388	0.261749493816749	-0.371401317725121	-1.04809564867472	-0.790977888579822	0.128934565563821	0.130731715168243	0.150456798717485	0.243396630614722	0.354103485153439	0.447655388246494	1.39730583266828e-10	0.0414305558715584	0.0819119416142605	0.127032315622661	0.003077819557663	0.0772391463896164	5188	52390	3614	3175	2498	1851	1257	690	167	113	65	26	11	5	49510	49949	50626	51273	51867	52434	4287	4341	4389	4428	4443	4449
J10_LOWERINF	60_70	UKBB	R18_ABNORMALITI_BREAT	1.66504691841934	0.719219777321481	0.709146815029356	0.0269167242630826	0.117633923700851	-0.308918755342796	0.133061648082845	0.170247439183817	0.209519898393859	0.354167443814268	0.354073283821198	0.707374236085699	6.31059275662831e-36	2.39412711425914e-05	0.000712749018038165	0.939419101494433	0.739715258359744	0.662320289072474	2058	52478	1506	1218	820	564	399	174	113	62	33	15	9	2	48747	49035	49433	49689	49854	50079	4170	4221	4250	4268	4274	4281
J10_LOWERINF	60_70	UKBB	R18_ABNORMALITI_GAIT_MOBIL	1.64678319501996	1.0562299845785	1.00398036325446	-0.459026385221409	0.0451384702189222	-9.52771468723668	0.186597515768525	0.224263440859748	0.316756721392162	1.00016211011162	1.00015050792973	199.485466278887	1.0914513629065e-18	2.4799237160855e-06	0.00152668392306742	0.646268646917415	0.964002352110906	0.961906361659585	923	62851	761	469	271	128	57	20	58	30	12	2	1	0	57392	57684	57882	58025	58096	58133	5563	5591	5609	5619	5620	5621
J10_LOWERINF	60_70	UKBB	R18_ABNORMALITI_HEART_BEAT	1.08537749787252	0.75673028367249	0.0363899108862779	-0.0935123372885122	0.0244755360469635	-12.0094260919045	0.161578775618029	0.153831950719756	0.268030519695766	0.354133186669469	0.3540679262915	256.43752527848	1.85088102643494e-11	8.68982058828785e-07	0.892004856349168	0.791733842217538	0.944888793675151	0.962647299028062	2386	52924	1815	1465	1004	670	450	187	95	61	25	15	8	0	49250	49600	50061	50395	50615	50878	4150	4184	4220	4230	4237	4245
J10_LOWERINF	60_70	UKBB	R18_ABNORMAL_BLOOD_P_READI_WO_DIAGNOSIS	0.436955646232758	0.169506860133358	0.00111297653144915	-0.17955843494253	0.404115665795757	0.339200521777423	0.408848494498151	0.378535574272502	0.500442763890158	0.707408317888818	0.57771132030655	1.00025806792713	0.285183638192437	0.654300155693031	0.998225519234151	0.799630192151696	0.484232478910284	0.734524599784877	698	51119	547	431	304	187	113	47	17	13	8	4	4	1	47368	47484	47611	47728	47802	47868	3885	3889	3894	3898	3898	3901
J10_LOWERINF	60_70	UKBB	R18_ABNORMAL_FINDI_DIAGNOST_IMAGI_FUNCTION_STUDI_WO_DIAGNOSIS	1.42105667988526	0.336085808608539	0.408853362953892	-0.12166991448209	-0.590391783084078	0.0704840157935005	0.116973059407364	0.163131010655202	0.193205342792993	0.316679790287877	0.447511030799318	0.577598919661022	5.83699155768698e-34	0.0393774916079273	0.0343312262344767	0.700826616512395	0.187075946962215	0.902875780794367	2899	64639	2258	1722	1159	752	466	179	142	75	39	16	7	3	59167	59703	60266	60673	60959	61246	5971	6038	6074	6097	6106	6110
J10_LOWERINF	60_70	UKBB	R18_ABNORMAL_FINDI_DIAGNOST_IMAGI_LUNG	1.99301383449247	0.772007108053471	1.09941839675252	0.572797469076951	0.588282736940492	-10.5425454275617	0.180577890539416	0.277912211069216	0.302023975402404	0.500313760719703	0.577591282571542	261.344952311433	2.5373145497702e-28	0.00547146177364581	0.000272458858626535	0.252260318442819	0.308435453816859	0.967822399729579	697	62295	539	382	238	145	87	36	56	29	16	7	3	0	56791	56948	57092	57185	57243	57294	5606	5633	5646	5655	5659	5662
J10_LOWERINF	60_70	UKBB	R18_ABNORMAL_FINDI_DIAGNOST_IMAGI_OTHER_BODY_STRUCTURES	1.41339766696802	0.261289148513187	-0.198682952566601	-0.647199450455305	-0.421273997253303	-10.4708458150178	0.197034068426529	0.289207240569067	0.447564585714035	0.707322453476277	0.70731663470343	207.654190072865	7.31753878431953e-13	0.366278185602648	0.657100292226145	0.360192071347409	0.55144605745773	0.959784162514422	1005	62385	804	610	411	263	164	58	44	19	8	3	2	0	56959	57153	57352	57500	57599	57705	5583	5608	5619	5624	5625	5627
J10_LOWERINF	60_70	UKBB	R18_ABNORMAL_FINDI_EXAMI_BLOOD_WO_DIAGNOSIS	0.815208968471956	0.0545416057140102	-0.199441920845955	-0.851072273195288	-0.145183660020544	-12.0537684697664	0.153677295101491	0.180517458507002	0.250669119175934	0.447601053412846	0.354021319302138	219.782092961815	1.1287043870859e-07	0.762545084138628	0.426242370425806	0.0572485780392511	0.681733593546152	0.956262603512137	2702	64580	2158	1753	1190	723	425	194	93	53	25	11	8	0	58980	59385	59948	60415	60713	60944	6051	6091	6119	6133	6136	6144
J10_LOWERINF	60_70	UKBB	R18_ABNORMAL_FINDI_EXAMI_OTHER_BODY_FLUIDS_SUBST_TISSU_WO_DIAGNOSIS	1.42786801800792	1.00127563497372	-0.0871874206398952	-10.9512777901633	0.37987131878922	-10.9615391803249	0.500383126243161	0.500327175760195	1.00018481059091	270.298402830868	1.00017354097092	448.964850366699	0.00432337923720834	0.045366343259725	0.930535343464477	0.967682141567927	0.704089868392536	0.98052147283412	155	66008	112	90	70	53	33	23	10	6	2	1	1	0	59716	59738	59758	59775	59795	59805	6325	6329	6333	6334	6334	6335
J10_LOWERINF	60_70	UKBB	R18_ABNORMAL_FINDI_EXAMI_URINE_WO_DIAGNOSIS	0.166132494819076	-0.306789339526937	1.26597194552585	-11.0540840802203	-11.040815879262	-11.0213364623849	1.00017598161681	1.00014422474995	0.577615004497832	315.89529432178	368.630122193258	452.144558347222	0.8680756857778	0.759037399226244	0.0283995320779806	0.972085423500733	0.976106185848232	0.980552937593028	134	66197	98	78	51	40	22	13	5	4	3	0	0	0	59886	59906	59933	59944	59962	59971	6342	6343	6344	6347	6347	6347
J10_LOWERINF	60_70	UKBB	R18_ABNORMAL_INVOLU_MOVEM	1.3870312572425	0.613986722008332	0.132172949779584	-0.155250558100541	0.044116148817751	-10.0288864402335	0.378477717879801	0.447587929594088	0.707349075355033	1.00017251200877	1.0001610710022	244.689878831125	0.000247567418112268	0.170135725548879	0.851772949865364	0.876644901661733	0.964817483629704	0.967306968681613	286	60429	216	177	119	78	52	23	13	8	3	2	1	0	55378	55417	55475	55516	55542	55571	5108	5113	5118	5119	5120	5121
J10_LOWERINF	60_70	UKBB	R18_ABNORMAL_RESULTS_FUNCTION_STUDI	1.11121615582718	0.267870255906643	0.199012728957861	-0.247279326318281	-12.0082416934204	0.80141867209425	0.2051036348765	0.25064863736749	0.316708964721643	0.500304256430496	200.265744365862	0.577654126328446	6.03275077977452e-08	0.285201172145315	0.529756794022528	0.621124060280016	0.952186269155848	0.165329671375264	1305	62772	1019	792	538	351	213	82	50	29	14	6	2	3	57289	57516	57770	57957	58095	58226	5719	5740	5755	5763	5767	5766
J10_LOWERINF	60_70	UKBB	R18_ABNORMAL_WEIGHT_LOSS	0.625701706613675	0.701459017395029	-0.545651175562976	-0.499829131831257	-1.72377250509526	-0.0354180807165398	0.224324747534922	0.177588162904949	0.408599144026543	0.500304062037933	1.00013224530675	0.707302491618753	0.00528274270548573	7.81773533415857e-05	0.181739157372076	0.317770123366178	0.0847900916955959	0.960062724994818	1703	65311	1316	1003	678	437	285	122	59	40	11	6	3	2	59486	59799	60124	60365	60517	60680	6153	6172	6201	6206	6209	6210
J10_LOWERINF	60_70	UKBB	R18_ANOREXIA	1.12171571222734	0.330712835163893	-0.276822907787681	1.00537177866835	-10.9745619112433	-10.9872105789448	0.447554278571083	0.577590555779917	1.00014040831215	0.707324370123198	306.38122111366	426.102087557487	0.0121994019658119	0.566933754084759	0.781945932978306	0.15520834460865	0.971425920555376	0.97942851118896	273	66152	224	142	80	51	33	18	9	4	3	2	0	0	59859	59941	60003	60032	60050	60065	6333	6338	6339	6340	6342	6342
J10_LOWERINF	60_70	UKBB	R18_ASCITES	1.92331327607363	1.48411204401029	0.419691039461959	1.20585709393005	1.23734803261727	-8.50288249621858	0.278353106121553	0.316958891924581	0.707446922834949	0.577819900574408	0.707467186503075	207.628030205608	4.85964887717991e-12	2.83606555248715e-06	0.55301560268093	0.0368964326944031	0.0802939701465994	0.967333780511625	488	49646	417	179	103	68	38	8	24	14	5	4	2	0	45793	46031	46107	46142	46172	46202	3900	3910	3919	3920	3922	3924
J10_LOWERINF	60_70	UKBB	R18_CARDIAC_MURMU_OTHER_CARDIAC_SOUNDS	0.154980130686266	0.0800073406084245	0.047928875049965	-11.9752491500568	-11.9741222407916	-11.9757623365528	0.707490282883295	0.577764685853987	0.707443174778419	368.362349684848	403.327796556597	627.198526127438	0.826606271888387	0.889863144622687	0.945985096620423	0.974065797840267	0.976315631948046	0.984766075029042	321	50828	247	214	157	94	62	24	7	5	2	0	0	0	47077	47110	47167	47230	47262	47300	3818	3820	3823	3825	3825	3825
J10_LOWERINF	60_70	UKBB	R18_CONVU_NOT_ELSEW_CLASSIFIED	1.57435870260707	0.875362409948879	1.5407744698367	0.843821251998922	-0.290045307389109	1.64036278092366	0.317058851926437	0.378601581317453	0.334151224755077	0.577852593522751	1.00023948145585	0.57770417201917	6.85209816111454e-07	0.0207725087753387	4.00718233762618e-06	0.144215671940524	0.771834702756669	0.00451912125654573	440	49752	325	215	140	96	67	40	28	21	15	7	4	3	46183	46293	46368	46412	46441	46468	3656	3663	3669	3677	3680	3681
J10_LOWERINF	60_70	UKBB	R18_COUGH	2.15246641717724	0.662695326353531	0.335706687382736	-0.338082926631423	0.751440498035949	-11.1674218643831	0.163714975639372	0.278140436095496	0.408801123427284	0.707436601337398	0.447672213648389	303.078431754016	1.7555698898834e-39	0.0171912108483237	0.411533464317076	0.632722412840979	0.0932396457444168	0.970607285941081	852	51239	617	508	330	214	154	57	59	23	11	6	5	0	47459	47568	47746	47862	47922	48019	3956	3992	4004	4009	4010	4015
J10_LOWERINF	60_70	UKBB	R18_CRAMP_SPASM	0.681132125500746	0.613935726319374	-0.22498352404182	-12.2887586866333	-12.3449099975428	-12.2788594222582	0.746397970235069	0.62725422641366	1.03315216648437	489.825630900284	527.087325529279	783.479365935277	0.361474568150829	0.32769512731978	0.827612862769859	0.979984750193518	0.98131445743264	0.987495891098764	127	35066	89	73	53	44	30	16	5	4	1	0	0	0	31980	31996	32016	32025	32039	32053	3119	3120	3123	3124	3124	3124
J10_LOWERINF	60_70	UKBB	R18_DISTU_SKIN_SENSA	0.527550768676808	0.871129032850652	0.484167282417314	0.206323613697142	-0.537416644600998	-10.9901270535825	0.408746694203047	0.267864539689064	0.378439976080765	0.500425899648697	0.707351136303132	185.36439394723	0.196823501513379	0.00114545534267628	0.200764439726929	0.680122455268288	0.447398441039871	0.952721675358804	666	64352	422	358	288	213	181	107	28	25	12	6	2	0	58578	58642	58712	58787	58819	58893	5990	5993	6006	6012	6016	6018
J10_LOWERINF	60_70	UKBB	R18_DIZZI_GIDDI	1.06645103376149	-0.188610589782582	0.273904013594799	-1.74766976983877	-0.253603634643757	0.13069346456795	0.205053695480845	0.30205763050802	0.28922510143779	1.00016384600172	0.500290257545567	0.707317808840328	1.98392064086983e-07	0.532352306473228	0.343624961886241	0.0805708431953547	0.612215864707811	0.8534068298112	1338	62263	1009	865	608	395	271	107	48	25	15	5	5	2	57044	57188	57445	57658	57782	57946	5500	5523	5533	5543	5543	5546
J10_LOWERINF	60_70	UKBB	R18_DYSPHAGIA	0.902221263401826	0.32320523493843	0.637973430306068	-0.605500800362928	0.0956577302476812	-0.8778739520088	0.205378868975228	0.219211109595997	0.219209626799363	0.50045710213947	0.378510189233901	1.00020406588752	1.11817438285756e-05	0.140373464201661	0.00361041643945276	0.226318990713	0.800483294747093	0.380109343073684	1832	51060	1349	1096	809	567	381	170	68	47	30	11	8	1	47330	47583	47870	48112	48298	48509	4145	4166	4183	4202	4205	4212
J10_LOWERINF	60_70	UKBB	R18_DYSPNOEA	1.03770137150739	0.0989729115097123	0.090144691187346	-0.561775632745234	-0.429585996848224	-0.537675092170804	0.156759609020931	0.199296966736622	0.248006318789858	0.411481658111051	0.411648253612293	0.709470453390785	3.59931868052549e-11	0.61946394116136	0.716248294620903	0.172174259838476	0.296681872630532	0.448538330815126	1622	35435	1232	989	628	427	283	110	89	47	25	12	7	2	32575	32818	33179	33380	33524	33697	3161	3203	3225	3238	3243	3248
J10_LOWERINF	60_70	UKBB	R18_ELEVATED_BLOOD_GLUCOSE_LEVEL	1.36568986953423	-0.193427317169782	-11.0200501437802	-11.034295090568	0.679768144772401	-11.0233581862548	0.354086330607293	0.707332444128072	226.839636505042	327.850655411824	1.00020488216008	448.329501434361	0.000114815148320608	0.784499433068946	0.961253374330391	0.973151092797384	0.496739465215855	0.980383889196031	313	62113	265	184	90	40	25	15	9	2	1	1	1	0	56470	56551	56645	56695	56710	56720	5682	5689	5690	5690	5690	5691
J10_LOWERINF	60_70	UKBB	R18_ENLARGED_LYMPH_NODES	1.83409325494309	1.00811445842473	0.766532859030545	1.03628280331646	-0.54340059060339	0.376904709187794	0.224801968502007	0.289461165445331	0.408798177701651	0.447785824063806	1.00021931133588	1.00021285520944	3.38631716148435e-16	0.000496332677650045	0.0607805166641981	0.0206546909986378	0.5869360391858	0.706304032153804	623	49901	483	332	210	131	94	49	40	21	12	7	2	1	46322	46473	46595	46674	46711	46756	3679	3698	3707	3712	3717	3718
J10_LOWERINF	60_70	UKBB	R18_FAECAL_INCONTINENCE	1.48497505645534	1.29994581574712	-0.350195858594859	0.412977161605172	0.433607734554675	-10.4220048063531	0.302429357861783	0.268269324409507	0.707533628346909	0.57785177669184	0.57777221709494	228.541499931876	9.10043813118819e-07	1.26182268944706e-06	0.620633330739106	0.474808880371807	0.452964371625545	0.963627282107829	520	49881	369	288	222	159	118	50	29	20	8	6	3	0	46031	46112	46178	46241	46282	46350	3972	3981	3993	3995	3998	4001
J10_LOWERINF	60_70	UKBB	R18_FEVER_OTHER_UNKNO_ORIGIN	1.69357191178138	1.18317876633448	0.977554861307796	-0.444831732696197	-0.318806706442516	0.690494727822451	0.184057823243091	0.201095810680773	0.278144383436693	0.70741305413166	0.707405000592165	0.707415363397703	3.53633175923856e-20	4.01299156915007e-09	0.000440484720727383	0.529470370212842	0.652226903082459	0.329024303296315	1022	50261	773	566	379	247	160	62	66	39	16	4	4	2	46679	46886	47073	47205	47292	47390	3765	3792	3815	3827	3827	3829
J10_LOWERINF	60_70	UKBB	R18_FLATU_RELATED_CONDI	0.213090125380241	0.729307439844795	0.961404255037414	-12.9638398751741	-12.9543033048051	-12.9561932400006	0.577824316056459	0.354182753052154	0.378649046076503	482.122308290036	556.706536578705	861.158591444477	0.712291617668367	0.0394820279602296	0.0111157800757372	0.978548179183768	0.981435271150207	0.987996221976143	479	49455	350	279	219	147	95	39	16	14	7	0	0	0	45710	45781	45841	45913	45965	46021	3858	3860	3867	3874	3874	3874
J10_LOWERINF	60_70	UKBB	R18_GANGRENE_NOT_ELSEW_CLASSIFIED	1.94369987592844	1.1970544947256	1.36163753125275	1.11966804549543	-10.5333736811239	-10.5369993528515	0.378790517996203	0.447819796185002	0.500496328481627	0.707479113496745	318.588935584684	487.095531950118	2.8769906305197e-07	0.00751601487192328	0.00651685921740317	0.113508923916955	0.973624679475925	0.982741263497444	193	50591	141	107	77	53	23	11	18	11	6	2	0	0	46824	46858	46888	46912	46942	46954	3801	3808	3813	3817	3819	3819
J10_LOWERINF	60_70	UKBB	R18_GENERAL_SYMPTOMS_SIGNS	1.25014838749638	0.623332985737551	0.301252625369234	-0.183578343118022	-0.610716938852024	-0.352810449521575	0.0800781713886199	0.0883450017582877	0.125413449090618	0.193377722440932	0.25063694657147	0.333817721327316	6.06954777146498e-55	1.71773733250699e-12	0.0163023249053736	0.342455245651556	0.0148236235463325	0.290559279650558	8543	58783	6366	4915	3348	2301	1565	789	371	223	105	48	25	9	55688	57139	58706	59753	60489	61265	4901	5049	5167	5224	5247	5263
J10_LOWERINF	60_70	UKBB	R18_HAEMORRHAGE_RESPI_PASSA	1.70355572740345	0.759272778621478	0.727202988925759	-0.16546307595258	0.296130948305082	0.00591422424346735	0.205405150951619	0.259064482051136	0.302221015687317	0.577722412186057	0.500385366667758	1.00019689166728	1.09837447405588e-16	0.00338062669330093	0.0161196152408452	0.774567298049782	0.55398065750969	0.995282088203022	780	51208	580	473	366	253	160	66	53	33	18	7	5	1	47407	47514	47621	47734	47827	47921	3948	3968	3983	3994	3996	4000
J10_LOWERINF	60_70	UKBB	R18_HEADACHE1	1.20614647141799	0.689238118192868	0.332317211287412	-0.0901305682192587	-0.212035961082432	-0.330543628585592	0.197500586446529	0.201129156347852	0.278230402696403	0.408853863345291	0.447697655058756	0.707500461836932	1.01487795406592e-09	0.000610641158543601	0.232323197424945	0.825523119903375	0.635775056544984	0.640357387382855	1599	50322	1061	932	696	498	371	207	67	46	25	12	7	2	47040	47169	47405	47603	47730	47894	3753	3774	3795	3808	3813	3818
J10_LOWERINF	60_70	UKBB	R18_HEARTBURN	0.534102465667077	0.575801134783402	0.907718897661388	0.35262434827166	-11.9683174146817	0.509126121573352	0.500594138636336	0.378604248547421	0.37866258153638	0.577807750065176	285.244382097027	1.00026500987496	0.286000233918553	0.128296911329205	0.0165222183898121	0.541676532821257	0.966532085766963	0.610758368666413	465	49411	325	291	217	170	117	49	18	14	9	3	1	1	45674	45708	45782	45829	45882	45950	3859	3863	3868	3874	3876	3876
J10_LOWERINF	60_70	UKBB	R18_HEPATOM_SPLENO_NOT_ELSEW_CLASSIFIED	1.7969363637333	0.371355466218789	0.206760750592513	-10.5233835323692	-10.5492823171738	-10.5011182081726	0.409004720979117	0.707470828579524	1.00022701120473	300.286174923379	401.963362070665	605.385710507546	1.11572671312033e-05	0.599648750975667	0.836233360401356	0.97204424436492	0.979062411793528	0.986160459708369	185	49308	153	103	65	33	16	7	9	3	1	0	0	0	45480	45530	45568	45600	45617	45626	3851	3857	3859	3860	3860	3860
J10_LOWERINF	60_70	UKBB	R18_HYPERHIDROSIS	1.72995629419033	-11.5045925530325	0.195928109454739	0.371592916824373	0.405099608148818	1.36571676423633	0.500650631195557	300.593995595963	1.00027634796181	1.00026730995177	1.00024008738421	1.00024225133294	0.000549443988975299	0.969470127804446	0.844708803642125	0.710269912326872	0.685475767246396	0.172131762491002	147	49379	100	88	59	51	37	15	5	1	1	3	2	1	45828	45840	45869	45877	45891	45913	3593	3597	3597	3595	3596	3597
J10_LOWERINF	60_70	UKBB	R18_LOCALIZED_SWELL_MASS_LUMP_SKIN_SUBCU_TISSUE	0.607897193692841	0.342053506101212	1.06506475185705	-12.0212913874062	-0.54627313589726	-11.9712138912312	0.500402377305346	0.44758257338746	0.378396601961232	317.071196111586	1.00014028979677	454.562679768786	0.224435987852407	0.444733551635638	0.00488260647694641	0.969756617676888	0.584930864823515	0.978989602184817	358	64180	262	221	153	104	78	42	17	13	8	1	1	0	58294	58335	58403	58452	58478	58514	5965	5969	5974	5981	5981	5982
J10_LOWERINF	60_70	UKBB	R18_MALAI_FATIG	2.1232457085134	1.31687379093606	0.534926296611573	0.196306843578881	-12.5513576572407	-12.5592638165997	0.170521575908988	0.219264235625598	0.408812080335647	0.577787843005111	356.264780948633	518.194541976	1.37278567188738e-35	1.90301699934379e-09	0.190707348567152	0.734040341484291	0.97189600609209	0.980663899541926	862	50689	640	439	285	191	134	68	59	28	9	3	0	0	47019	47220	47374	47468	47525	47591	3833	3864	3883	3889	3892	3892
J10_LOWERINF	60_70	UKBB	R18_MOUTH_BREAT	-12.1342360568662	0.909524541700822	0.0955233049942835	0.293432668545237	-0.462091311041539	-12.1492261129206	429.207986955415	0.519306947826277	0.756780749134548	0.760886866291009	1.03470920527327	472.917830922772	0.977445829643749	0.0798736013110318	0.899555229364875	0.699759160217031	0.655170749312921	0.979504655666202	192	35001	101	102	103	84	69	43	5	7	4	3	1	0	31972	31971	31970	31989	32004	32030	3115	3113	3116	3117	3119	3120
J10_LOWERINF	60_70	UKBB	R18_NAUSEA_VOMITI	1.23857338295587	0.773302041787308	0.36848141839269	-0.378282093549972	-0.247894810476253	-0.631018228586978	0.141737899188052	0.144326336032232	0.214181602493292	0.378528751477128	0.378475644620874	0.707411492404153	2.36273832949755e-18	8.41432937101992e-08	0.0853568824192324	0.317625957840394	0.512479214294109	0.372387494201772	2793	51600	2106	1624	1141	756	520	239	123	78	34	15	9	2	47946	48428	48911	49296	49532	49813	4218	4263	4307	4326	4332	4339
J10_LOWERINF	60_70	UKBB	R18_OEDEMA_NOT_ELSEW_CLASSIFIED	2.20198213283389	1.25057477003548	1.26319846781891	-12.1749990688224	-12.1906393690221	1.25939060495079	0.190330296949912	0.268071069631563	0.354193295415152	385.02265646006	433.830543324648	1.00023167153304	5.8984033309096e-31	3.0848700739313e-06	0.000361905186941286	0.974773886800297	0.977582392049339	0.207994608979561	603	50491	485	302	178	109	60	20	48	20	8	1	1	1	46731	46914	47038	47107	47156	47196	3830	3858	3870	3877	3877	3877
J10_LOWERINF	60_70	UKBB	R18_OTHER_ABNORMAL_FINDI_BLOOD_CHEMIS	0.596824304639605	0.0195999017363302	-0.121756483144306	-0.708323740953267	-0.440222974346253	-12.0611283660292	0.189984453014215	0.200876298681132	0.258895265478606	0.447621123480439	0.447612071166098	245.436995270715	0.00168120628026895	0.922272161043931	0.63814610615092	0.113554169066416	0.325365259230853	0.960806575726602	2148	63699	1716	1422	1005	620	360	156	72	45	22	8	5	0	58145	58439	58856	59241	59501	59705	5914	5941	5964	5978	5981	5986
J10_LOWERINF	60_70	UKBB	R18_OTHER_GENERAL_SYMPTOMS_SIGNS	1.46304035991221	-10.5175226602146	0.858045239531707	1.81070331273013	1.37171971668021	-10.5005952034455	0.707511617039514	234.456412546828	1.00028876699973	0.707587858000844	1.00032363089723	628.435466957398	0.0386524734638116	0.964219552867996	0.391004270635015	0.0104979722858847	0.170288956311027	0.986668682166362	125	49415	96	50	30	25	15	9	5	4	4	3	1	0	45834	45880	45900	45905	45915	45921	3605	3606	3606	3607	3609	3610
J10_LOWERINF	60_70	UKBB	R18_OTHER_SKIN_CHANG	1.22188624419898	0.0874784996012767	-0.188362867996352	0.140649732047451	-10.9863130953838	-10.987171894456	0.500348597878219	0.707333689614034	1.00016003834735	1.00016225337883	286.345821046939	481.47287679006	0.014603319301923	0.901573719999558	0.850615831496145	0.888164684547043	0.969394840738611	0.981793919353126	193	64178	145	121	78	54	36	15	8	4	2	1	0	0	58246	58270	58313	58337	58355	58376	5972	5976	5978	5979	5980	5980
J10_LOWERINF	60_70	UKBB	R18_OTHER_SYMPTOMS_SIGNS_INVOLVI_CIRCULATO_RESPI_SYSTEMS	1.89737287176655	0.724254810683258	0.155237333534338	-10.4983691343037	0.522839936424298	-10.5003888988063	0.378682020594838	0.577751638140796	1.00025025751143	239.065876965698	1.00026336780176	455.653453119653	5.42987766967073e-07	0.209996648089192	0.876664835560822	0.964972854940832	0.601181455907937	0.981614631372368	224	50667	175	114	69	48	35	16	11	5	2	1	1	0	46872	46933	46978	46999	47012	47031	3833	3839	3842	3843	3843	3844
J10_LOWERINF	60_70	UKBB	R18_OTHER_SYMPTOMS_SIGNS_INVOLVI_COGNITIVE_FUNCTIONS_AWARE	1.76805880846348	0.899360409133416	0.612497162562871	0.00289915071159733	0.812034119807956	-10.5090058282724	0.172543241163033	0.224298692975891	0.333792542939704	0.577611310383844	0.447535859163388	246.26836302319	1.22013552367552e-24	6.08074885657368e-05	0.0665110846122531	0.995995269070737	0.0696075526655687	0.965962215871427	964	62879	773	512	318	197	118	36	64	35	16	8	5	0	57343	57604	57798	57919	57998	58080	5663	5692	5711	5719	5722	5727
J10_LOWERINF	60_70	UKBB	R18_OTHER_SYMPTOMS_SIGNS_INVOLVI_DIGES_SYSTEM_ABDOMEN	0.366515537539593	0.241977742038728	-0.350162649422368	-0.348520327515149	-0.636652432777664	-1.13614439295213	0.178236240783582	0.145846214805736	0.224565999952488	0.268080430282378	0.333943305829151	0.707384009144353	0.0397490926313228	0.0970897212520001	0.118928672590994	0.193580810579111	0.0565894334730536	0.108247301541484	4233	51723	3031	2683	2110	1517	1014	461	112	84	42	24	11	2	48650	48998	49571	50164	50667	51220	4163	4191	4233	4251	4264	4273
J10_LOWERINF	60_70	UKBB	R18_OTHER_SYMPTOMS_SIGNS_INVOLVI_GENERAL_SENSA_PERCEP	1.87821945488397	0.740234941978699	-11.5066933957488	-11.5028018504573	1.63336253578351	-11.4588576492353	0.447751360926714	0.707383184048021	375.451091636593	448.15663680808	0.707419888454622	1111.60149050206	2.73133866139535e-05	0.295357357084944	0.975550541312125	0.979523006850994	0.0209490717347008	0.991775214626622	146	61046	114	66	48	31	23	7	8	3	1	2	2	0	55729	55777	55795	55812	55820	55836	5341	5346	5348	5347	5347	5349
J10_LOWERINF	60_70	UKBB	R18_OTHER_SYMPTOMS_SIGNS_INVOLVI_NERVOUS_MUSCULOS_SYSTEMS	1.67150580526078	0.85767188479658	0.84537680955025	0.00861844859261244	0.319917734923702	-10.4902715029305	0.159155003200073	0.209202202079508	0.289182525021392	0.5776264450939	0.577644334260939	249.482789197227	8.42321375182979e-26	4.13638049099245e-05	0.0034630597020913	0.988095642097005	0.579694041733049	0.966460372167244	1205	63784	977	652	354	213	131	40	75	38	17	6	3	0	58266	58591	58889	59030	59112	59203	5671	5708	5729	5740	5743	5746
J10_LOWERINF	60_70	UKBB	R18_OTHER_SYMPTOMS_SIGNS_INVOLVI_URINARY_SYSTEM	0.586267411379515	0.340349947128668	0.161719780296089	-0.0263506347577348	-1.59183976936976	-12.0263930296263	0.316932918585684	0.278051008807183	0.3541041641196	0.44764346606331	1.0001755774777	261.12642016073	0.0643401523829883	0.220931182308086	0.647885861470047	0.953059453924327	0.11148353022106	0.963265754186755	900	56044	653	564	418	330	241	126	31	23	13	6	1	0	51468	51557	51703	51791	51880	51995	4792	4800	4810	4817	4822	4823
J10_LOWERINF	60_70	UKBB	R18_PAIN_ASSOCIATED_W_MICTU	1.18428601228257	1.13130189366383	0.118801798053481	-12.0208563448868	-12.0148197600779	-12.0214806432197	0.447737451232887	0.354118367576791	0.707370514108051	363.75289012166	405.556525688253	580.996615290127	0.00816798890480174	0.00139976336495842	0.866623815341003	0.973637294764479	0.976365718525107	0.983492039047897	255	55626	181	164	122	87	51	29	14	10	2	0	0	0	50936	50953	50995	51030	51066	51088	4750	4754	4762	4764	4764	4764
J10_LOWERINF	60_70	UKBB	R18_PAIN_NOT_ELSEW_CLASSIFIED	1.81293347814663	1.47926440335959	1.15037995098335	0.923633408596495	0.723725435088001	-10.4891129679682	0.33419529377572	0.334080117545187	0.44798581583654	0.577937619073161	0.577811651545652	222.720511663585	5.8028362477807e-08	9.51668119909142e-06	0.0102318529155476	0.110008673257743	0.210377429492948	0.962437188590842	371	49499	247	153	117	92	78	52	24	16	9	6	3	0	45971	46065	46101	46126	46140	46166	3628	3636	3643	3646	3649	3652
J10_LOWERINF	60_70	UKBB	R18_PAIN_THROAT_CHEST	0.91781346525337	0.533675039378408	0.374481198093919	-0.326033871975269	-0.501868666781195	-0.846920650742175	0.121560661962895	0.112296862973725	0.137566123153192	0.224520507842076	0.250746736217431	0.447627045358727	4.34421413509214e-14	2.01056691195833e-06	0.00648507407237523	0.146464338810152	0.0453389312505441	0.0584879207287227	5370	53530	3660	3301	2639	2011	1457	730	199	140	83	37	20	5	50801	51160	51822	52450	53004	53731	4240	4299	4356	4402	4419	4434
J10_LOWERINF	60_70	UKBB	R18_POLYURIA	0.286100434886863	0.556098476552903	0.497860817300318	-0.633239166055688	-1.27509342916528	-11.0147773865623	0.447742067410993	0.302146778354999	0.354094917758515	0.707370345146138	1.00016479632411	208.597983582175	0.522832733715118	0.0656961599595449	0.159721304629084	0.370679253070351	0.202350539144577	0.957888191056702	615	55880	445	390	305	243	171	72	25	21	11	3	1	0	51248	51303	51388	51450	51522	51621	4777	4781	4791	4799	4801	4802
J10_LOWERINF	60_70	UKBB	R18_RASH_OTHER_NONSPECIFIC_SKIN_ERUPT	1.98327452785983	0.776515167573892	0.708443072472601	-0.652608718544688	0.201375868717814	-10.4906886663044	0.230221905195336	0.333816162359177	0.408619423406655	1.00015207564481	0.707302244025206	229.685472334604	7.01731553986031e-18	0.0200091598951142	0.0829628212084311	0.514072554289286	0.775866494637886	0.963569967785582	446	64445	314	257	187	127	84	39	34	15	8	2	2	0	58513	58570	58640	58700	58743	58788	6030	6049	6056	6062	6062	6064
J10_LOWERINF	60_70	UKBB	R18_RETEN_URINE	0.799412894013674	0.482342866431863	0.00993048998004221	0.353825046471997	-0.132854120141352	-0.484714053442625	0.183774312114163	0.175232690078895	0.27807021644101	0.302145636912967	0.447619876174535	1.00018601894517	1.36155652782026e-05	0.00591268031585031	0.971511868956421	0.241582140796896	0.766618282871125	0.627943154017464	1980	58554	1638	1242	811	485	281	99	83	59	30	17	6	1	53664	54060	54491	54817	55021	55203	5149	5173	5202	5215	5226	5231
J10_LOWERINF	60_70	UKBB	R18_SENILITY	2.54443229332203	1.88717633510033	2.25911179353823	1.74511369887458	1.7308865239343	-8.09479633364982	0.317060098451937	0.408815076734529	0.500518828370099	1.00033514303124	1.00026529078846	220.059882255881	1.01460744720104e-15	3.90811079831684e-06	6.3754393907998e-06	0.0810668835356354	0.0835539316666777	0.970656819867723	163	50450	130	67	28	12	9	6	22	12	6	2	1	0	46631	46694	46733	46749	46752	46755	3830	3840	3846	3850	3851	3852
J10_LOWERINF	60_70	UKBB	R18_SHOCK_NOT_ELSEW_CLASSIFIED	2.43154719393744	0.326096499456392	1.51432373740385	-10.1841226955305	2.12348064250272	-10.0793643716683	0.4089842626478	1.00022327357267	0.707409462543151	333.466789973319	1.00054938449455	3070.08155155947	2.7589721100694e-09	0.744406418655721	0.0323013982850026	0.975636280624312	0.0338113218963155	0.997380475198308	137	49484	116	53	37	19	10	1	8	2	2	0	1	0	45877	45940	45956	45974	45983	45992	3620	3626	3626	3628	3627	3628
J10_LOWERINF	60_70	UKBB	R18_SOMNO_STUPOR_COMA	0.957194305578654	0.0709433141378215	0.4153877858004	-11.0147995750282	1.16000966867456	-10.9813491014957	0.577793851695732	0.707380885469852	0.707362052623366	271.383423266566	0.70732793757143	601.328107822333	0.0975930157902705	0.920114000765417	0.557045859732144	0.967624676403091	0.101007562388724	0.985429981052197	205	61028	162	117	84	57	35	12	7	5	4	2	2	0	55740	55785	55818	55845	55867	55890	5324	5326	5327	5329	5329	5331
J10_LOWERINF	60_70	UKBB	R18_SPEECH_DISTU_NOT_ELSEW_CLASSIFIED	1.5288433671197	0.596459448439581	0.896101026185971	-0.407511366245816	0.811675909749496	-9.48804267486251	0.277985304135196	0.378345878667742	0.408619779529279	1.00017104770804	0.577658809591421	181.791339785415	3.80379065220375e-08	0.114912340801199	0.0283077582417876	0.683683624005267	0.159987675479602	0.958375755234487	441	65715	335	248	154	95	63	26	26	14	9	4	3	0	59561	59648	59742	59801	59833	59870	6234	6246	6251	6256	6257	6260
J10_LOWERINF	60_70	UKBB	R18_SYMPTOMS_SIGNS_ABNORMAL_CLINI_LABOR_FINDI_NOT_ELSEW_CLASSIFIED	0.848505603657554	0.436582599359641	0.0984871849608331	-0.281682033562941	-0.599767636623833	-0.836621285322042	0.0666156256635717	0.0633426872473136	0.0836958486037694	0.116927900809688	0.140382168330515	0.23670560941222	3.66703890388844e-37	5.48621331594804e-12	0.239304391599415	0.0159952782276902	1.9338732476659e-05	0.000408643393591161	22833	42003	16274	14051	10936	8083	5749	2908	722	513	270	134	67	18	44927	47150	50265	53118	55452	58293	2913	3122	3365	3501	3568	3617
J10_LOWERINF	60_70	UKBB	R18_SYMPTOMS_SIGNS_CONCERNI_FOOD_FLUID_INTAKE	1.07366948479114	0.8375885642293	-0.264295032979022	-0.089750171561216	-1.71674888330576	-0.0555907981479892	0.178050756804179	0.16562960094883	0.354123289768176	0.408767071398399	1.00019147250476	0.707395854241021	1.6382627625571e-09	4.25907656369991e-07	0.45546434458736	0.826211420261249	0.0860851554383398	0.937362612145903	1998	51829	1547	1161	777	496	328	143	78	48	15	8	3	2	48194	48580	48964	49245	49413	49598	4008	4038	4071	4078	4083	4084
J10_LOWERINF	60_70	UKBB	R18_SYMPTOMS_SIGNS_INVOLVI_APPEA_BEHVI	1.13219881069473	0.828150857514029	1.38803636397748	1.20124794764167	-10.0095320385336	-10.0024031484975	0.707448218475476	0.707370162646693	0.707361001369539	1.00021410402057	282.789122734186	611.461238076345	0.109510288206195	0.241700849977419	0.0497305493867428	0.229754765941441	0.971764176566503	0.986948629559936	101	60898	79	58	34	20	17	4	7	5	3	1	0	0	55601	55622	55646	55660	55663	55676	5312	5314	5316	5318	5319	5319
J10_LOWERINF	60_70	UKBB	R18_SYMPTOMS_SIGNS_INVOLVI_CIRCULATO_RESPI_SYSTEMS	1.03126094988714	0.450197612504708	0.263756210113071	-0.309378249171838	-0.396459062694516	-0.799638112539005	0.0840625525031869	0.0868628049038464	0.110062433493595	0.172516950715375	0.186548982152962	0.354004741478077	1.34900527470495e-34	2.18511007280573e-07	0.0165559457546112	0.0729216312383257	0.0335676184643279	0.023893683481744	9459	57681	6740	5807	4409	3200	2259	1076	376	244	136	66	36	8	55161	56094	57492	58701	59642	60825	4863	4995	5103	5173	5203	5231
J10_LOWERINF	60_70	UKBB	R18_SYMPTOMS_SIGNS_INVOLVI_COGNITION_PERCEP_EMOTIONAL_STATE_BEHVI	1.37518980164619	0.261657763802922	0.505331490110689	-0.974767455906257	0.383401686966883	-0.347004843277919	0.124486301631515	0.174936829288912	0.189768119089772	0.500295772860555	0.277835876732953	0.707304169553373	2.26873610658897e-28	0.134724774149396	0.00774729008182036	0.051369229581905	0.167599747331046	0.623707968502345	2725	64829	2090	1587	1090	707	455	173	129	71	41	17	14	2	59393	59896	60393	60776	61028	61310	5942	6000	6030	6054	6057	6069
J10_LOWERINF	60_70	UKBB	R18_SYMPTOMS_SIGNS_INVOLVI_DIGES_SYSTEM_ABDOMEN	0.82298352765701	0.308821839229472	0.0673562640970988	-0.262382695267164	-0.610421404399245	-1.23966634247202	0.0863535181279175	0.0860263302451527	0.111363291994176	0.155459343656659	0.193306181085135	0.40865344393937	1.56679081497843e-21	0.000330865092115244	0.545289546190634	0.0914515853900549	0.00158966987379776	0.0024170310915192	11441	57185	8218	6956	5384	3909	2699	1307	385	265	141	67	31	6	55097	56359	57931	59406	60616	62008	4926	5046	5170	5244	5280	5305
J10_LOWERINF	60_70	UKBB	R18_SYMPTOMS_SIGNS_INVOLVI_EMOTIONAL_STATE	1.83007223510231	0.193644742774899	1.12981233293249	-11.513476556949	-11.5103779652731	-11.4924245707711	0.302181229950878	0.577636037036344	0.447761075137948	314.705825863936	367.637857861942	775.47240546551	1.39368193866318e-09	0.737446612783533	0.0116276295474443	0.97081599520939	0.975023103695707	0.988175862320562	332	61279	241	168	120	77	42	15	17	7	5	0	0	0	55980	56053	56101	56144	56179	56206	5373	5383	5385	5390	5390	5390
J10_LOWERINF	60_70	UKBB	R18_SYMPTOMS_SIGNS_INVOLVI_NERVOUS_MUSCULOS_SYSTEMS	1.50978500775509	0.804877169515847	0.69974921072752	0.0792269159172703	0.207701213357369	-10.4985916368347	0.130321626467485	0.158993558027812	0.224262892181112	0.408616283664403	0.447531046903775	166.464406211608	4.90572609809376e-31	4.14172741420629e-07	0.00180716974016189	0.846261430111172	0.642572812869682	0.949712286654107	2106	65452	1695	1156	679	394	228	82	118	65	29	11	5	0	59806	60345	60822	61107	61273	61419	5939	5992	6028	6046	6052	6057
J10_LOWERINF	60_70	UKBB	R18_SYMPTOMS_SIGNS_INVOLVI_SKIN_SUBCU_TISSUE	1.04597823294881	0.64088331155232	0.544700540315492	-0.210490931325084	-0.365141840538837	-11.9905584400445	0.197041125964835	0.189798009965217	0.236350619926537	0.40863870126077	0.447531733886202	222.077695472872	1.10575970976511e-07	0.000733717362101508	0.0211873491165516	0.606481199689786	0.414556438941623	0.95694103753156	1572	65241	1091	908	669	474	359	192	76	53	27	10	5	0	59503	59686	59925	60120	60235	60402	6143	6166	6192	6209	6214	6219
J10_LOWERINF	60_70	UKBB	R18_SYMPTOMS_SIGNS_INVOLVI_SPEECH_VOICE	1.38881364898141	0.259619434140469	0.668482979120492	-0.865277421283262	0.614530570019916	-9.98914044887202	0.258854173625199	0.378349302186303	0.378367100424542	1.00016667228057	0.500329634015177	171.33382131182	8.0843587266029e-08	0.492593425441784	0.0772688195637356	0.386965669137594	0.219352611456824	0.953507907099445	599	65848	443	342	223	150	107	50	29	16	11	5	4	0	59721	59822	59941	60014	60057	60114	6254	6267	6272	6278	6279	6283
J10_LOWERINF	60_70	UKBB	R18_SYMPTOMS_SIGNS_INVOLVI_URINARY_SYSTEM	0.475256411824087	0.520714332212983	0.00739750034199914	-0.139307873106614	-0.691358605486925	-2.55370381995091	0.136235669284909	0.104735678599535	0.157222933164831	0.196924872643842	0.267802730244507	1.00014309804901	0.000485761767544686	6.63684840169944e-07	0.962472559532745	0.479307784117187	0.00983444773053771	0.010669576424625	5425	60788	4020	3350	2485	1850	1297	673	202	159	81	41	15	1	56506	57176	58041	58676	59229	59853	5485	5528	5606	5646	5672	5686
J10_LOWERINF	60_70	UKBB	R18_SYNCO_COLLAP	1.32959042807006	0.615776637170448	0.398116878276368	0.0783329662470799	-0.207075246274765	-1.04377677012256	0.154122095079013	0.172737193635484	0.23031698277357	0.333984211028388	0.408721843687344	1.00020448812358	6.30568162827796e-18	0.000364108917529451	0.0838877536495569	0.81456506443236	0.612406730450212	0.296687445852798	2035	51665	1511	1277	929	620	412	185	98	60	30	15	7	1	48188	48422	48770	49079	49287	49514	3903	3941	3971	3986	3994	4000
J10_LOWERINF	60_70	UKBB	R18_UNKNO_UNSPE_CAUSES_MORBIDI	1.32442368048347	-0.0843569415686569	-0.123046259629729	-0.294373801727576	-0.668615148793984	0.0070148673155863	0.190374706152661	0.334013863308152	0.447694984481849	0.577794721585921	0.707395640419467	0.707373362730256	3.477653607897e-12	0.800611944908336	0.78343612771801	0.61041709079035	0.344567755022157	0.992087682565783	1488	51535	1180	813	406	314	215	113	43	17	11	7	4	2	47915	48282	48689	48781	48880	48982	3885	3911	3917	3921	3924	3926
J10_LOWERINF	60_70	UKBB	R18_UNSPE_HAEMATU	-0.0637332894086016	0.608837884596078	-0.179575193229537	-0.131155174420482	-1.16606481605743	-13.0197446720573	0.268062039040666	0.147122330044597	0.243287313230551	0.267918331290861	0.447569845783276	241.247160662813	0.812070545960578	3.49872659673148e-05	0.460441627169642	0.624463578567237	0.00917872042713305	0.956960269987305	2494	57096	1733	1551	1254	1000	750	416	87	76	36	19	5	0	52826	53008	53305	53559	53809	54143	4944	4955	4995	5012	5026	5031
J10_LOWERINF	60_70	UKBB	R18_UNSPE_JAUND	1.80437681469668	0.944085577034238	-12.5208771259724	-12.5233709089522	-12.5056798721515	1.409097069852	0.409023252724844	0.500512109718903	517.632635354597	594.183710742402	622.031120605672	1.00029506142892	1.02690887974982e-05	0.0592627240869593	0.980702066009654	0.983184553242233	0.983959939589604	0.158929390631533	216	49288	172	111	75	57	37	16	10	5	1	1	1	1	45483	45544	45580	45598	45618	45639	3839	3844	3848	3848	3848	3848
J10_LOWERINF	60_70	UKBB	R18_UNSPE_URINARY_INCONTINENCE	1.63031784563674	1.20851115125568	0.710523461499088	-0.688737870777419	0.53224108691239	-10.4857408475709	0.243367897659404	0.258895097909465	0.408692920577232	1.00018460597203	0.577644273073506	205.012859246857	2.09872429291153e-11	3.04209735820608e-06	0.0821180897133634	0.491068254845756	0.356841941651869	0.95920858597972	578	56628	437	311	200	140	85	47	39	23	10	4	3	0	51792	51918	52029	52089	52144	52182	4938	4954	4967	4973	4974	4977
J10_LOWERINF	60_70	UKBB	R18_VOICE_DISTU	0.747864763746914	-0.415356721507652	-0.101406174711159	-10.9859218733295	0.268115340390214	-10.9478629120799	0.70735297812649	1.00015347631292	1.00016778688139	268.798374191428	1.00017967467133	418.364789385984	0.290387296743092	0.677927436762501	0.919241538864377	0.967399141545074	0.788647611567864	0.979123161937025	158	65066	110	93	68	53	41	23	4	3	2	1	1	0	58985	59002	59027	59042	59054	59072	6125	6126	6127	6128	6128	6129
J10_LOWERINF	60_70	UKBB	RA_CO_MORB	1.34079357410677	0.709428314412948	0.158800689424972	0.130270888406109	-0.913751155327447	-0.436940918849732	0.0878565374954388	0.0935279959502475	0.143099520251714	0.179222605591972	0.334544203932107	0.448100220557453	1.38737707483935e-52	3.31981168589459e-14	0.267118828826129	0.467307807911692	0.00630789687386475	0.329512436510532	7248	26203	5604	4587	3271	2162	1363	556	332	202	91	45	14	5	25632	26649	27965	29074	29873	30680	1883	2013	2124	2170	2201	2210
J10_LOWERINF	60_70	UKBB	RHEUMA_COMORB	0.928980635123213	0.462020638054432	-0.118915727304506	-0.138410246769458	-0.786264698205801	-0.598431493486721	0.0845188562392044	0.0817509296620181	0.119934934499372	0.140517123683876	0.202018317785457	0.290083868711564	4.20350242532233e-28	1.58994160633075e-08	0.32144051673936	0.324620994999692	9.94021634762728e-05	0.0391164039332295	15171	28093	10776	9420	7458	5547	3893	1839	424	289	143	86	35	12	30275	31631	33593	35504	37158	39212	1789	1924	2070	2127	2178	2201
J10_LOWERINF	60_70	UKBB	RHEUMA_ENDPOINTS	0.396588721037703	0.310274721794995	0.0105674550051685	-0.194256211755071	-0.691967570478152	-1.00127299583379	0.0966140876244672	0.0780938266929854	0.104278937495472	0.13734953471474	0.189825849996838	0.378384434469083	4.04534137538134e-05	7.0942717122487e-05	0.919281877481967	0.157267929191332	0.000267105227753946	0.00814066940330763	12414	54677	9321	8194	6326	4469	2985	1223	401	313	165	89	35	7	52656	53783	55651	57508	58992	60754	4713	4801	4949	5025	5079	5107
J10_LOWERINF	60_70	UKBB	RHEUMA_NOS	0.791069725977316	0.665080550701909	0.13577055618557	-0.483036151563906	-0.714393534759557	-10.9632792650232	0.267894012249781	0.224270443352508	0.353980603201383	0.577614417529209	0.707310325040561	219.505618484136	0.00314782999255729	0.00302162649540257	0.701309291069452	0.403008340310011	0.312488444396151	0.960165958912727	985	65532	743	638	452	326	207	81	38	27	12	5	2	0	59535	59640	59826	59952	60071	60197	6201	6212	6227	6234	6237	6239
J10_LOWERINF	60_70	UKBB	RHEUMA_OTHER_WIDE	0.74094893066156	0.696340703821797	0.282178651000149	-0.972458660127917	-0.801068688393312	-10.9649231640184	0.267914649181007	0.213910538023623	0.316711856849431	0.707322921275831	0.707304396750339	208.785985817848	0.00568154653974192	0.00113276879282114	0.37294884253335	0.16917981996418	0.257396685942231	0.958116331923982	1044	65491	784	677	490	353	228	87	41	30	14	4	2	0	59518	59625	59812	59949	60074	60215	6192	6203	6219	6229	6231	6233
J10_LOWERINF	60_70	UKBB	RHEUMA_SERONEG	0.325197482193382	1.16723217084557	0.054740833780684	-11.9671019234423	-12.0034002298101	-12.027684335568	1.00034672889995	0.500594106032871	1.00029582728169	466.806357871587	552.654128235113	1036.56884992966	0.745116918374274	0.0197168054827287	0.956357835117501	0.979547579154794	0.982671666988882	0.990742063788924	140	45488	101	91	73	55	36	9	4	4	1	0	0	0	41787	41797	41815	41833	41852	41879	3736	3736	3739	3740	3740	3740
J10_LOWERINF	60_70	UKBB	RHEUMA_SEROPOS	0.881549278215529	1.32807138697279	0.0737751180770081	1.13079546863881	-10.9484430537837	-10.9390619377858	0.707571033995593	0.447793843975186	1.00028950130394	0.707512976055349	319.78098410147	540.332704909575	0.212808101599348	0.00301887089950567	0.941206315951947	0.109983308309183	0.972687908985343	0.983847891554273	152	45499	112	94	69	52	32	13	9	7	3	2	0	0	41805	41823	41848	41865	41885	41904	3725	3727	3731	3732	3734	3734
J10_LOWERINF	60_70	UKBB	RHEUMA_SEROPOS_OTH	0.237817100004037	1.16307545354471	0.130935757483	1.23770832294142	-10.9432857118512	-10.9354856339932	1.00033919178555	0.500522973335367	1.00029066385213	0.707509833909441	331.05243128055	539.348977061663	0.812085501900415	0.0201404833311307	0.895856226053798	0.0802241911182984	0.973629890620576	0.983823724990739	145	45484	109	90	66	47	29	13	7	6	3	2	0	0	41792	41811	41835	41854	41872	41888	3721	3722	3725	3726	3728	3728
J10_LOWERINF	60_70	UKBB	RHEUMA_SEROPOS_OTH_ICD10	0.0787778492588681	1.00173226447351	-0.0316479878604907	1.07911760441295	-10.9465895131812	-10.9398222981437	1.00020746216403	0.500317819937506	1.00017705854048	0.707351024122705	305.442238246526	499.309435329009	0.93722232008812	0.0452641012542337	0.974757241713219	0.127115542803411	0.97141113980506	0.982519823617986	145	66186	109	90	66	47	29	13	7	6	3	2	0	0	59872	59891	59915	59934	59952	59968	6343	6344	6347	6348	6350	6350
J10_LOWERINF	60_70	UKBB	RHEUMA_SEROPOS_WIDE	0.881549278215529	1.32807138697279	0.0737751180770081	1.13079546863881	-10.9484430537837	-10.9390619377858	0.707571033995593	0.447793843975186	1.00028950130394	0.707512976055349	319.78098410147	540.332704909575	0.212808101599348	0.00301887089950567	0.941206315951947	0.109983308309183	0.972687908985343	0.983847891554273	152	45499	112	94	69	52	32	13	9	7	3	2	0	0	41805	41823	41848	41865	41885	41904	3725	3727	3731	3732	3734	3734
J10_LOWERINF	60_70	UKBB	RHEU_ARTHRITIS_OTH	0.624803695436901	0.388550311785027	0.110167782931495	0.161988746701285	-0.601127116702611	-1.51884303177764	0.148960756207467	0.131732392008231	0.180717059582123	0.219137591541292	0.354072207819874	1.0001885251198	2.73572944482782e-05	0.00318244619504876	0.542117046402493	0.459779357451502	0.0895544093751673	0.128874105732463	4015	49590	3113	2640	1959	1282	797	317	146	110	57	30	9	1	46144	46617	47298	47975	48460	48940	4202	4238	4291	4318	4339	4347
J10_LOWERINF	60_70	UKBB	SLEEP	0.732191487122408	0.578935422520251	0.677111205372735	0.0527048177969295	-0.0993410545472578	-1.46779350058498	0.219167684427564	0.18059946350418	0.193326048808833	0.302081690440463	0.333782571002594	1.00015408034678	0.000835427477509452	0.00134766210814578	0.000461032651184557	0.861494479127854	0.765991639905207	0.142221774834837	1769	64144	1150	1030	848	667	483	248	75	60	43	20	10	1	58723	58843	59025	59206	59390	59625	5965	5980	5997	6020	6030	6039
J10_LOWERINF	60_70	UKBB	SLE_COMORB	1.11236110197907	0.587293135509971	0.132683087789117	0.149281650741024	-0.864292207101883	-0.393603888639178	0.101839705392994	0.102243458874775	0.14898734991809	0.182156839400257	0.334615241910945	0.44814853117261	8.98197880884064e-28	9.24299495327217e-09	0.373161975884039	0.412488300291734	0.00979614125889974	0.379786948144107	6713	25597	5179	4364	3170	2105	1326	542	269	176	86	44	14	5	25066	25881	27075	28140	28919	29703	1796	1889	1979	2021	2051	2060
J10_LOWERINF	60_70	UKBB	SMOKING	1.19234039774448	0.96374898390915	0.728087717306343	0.560674560358789	0.215252505873731	0.56527712327731	0.148086552666724	0.126640922375016	0.155143286595916	0.189252150370033	0.221072167716625	0.290810235976663	8.16883511004966e-16	2.73902327580072e-14	2.69225171247703e-06	0.00305072915893786	0.330217792634975	0.051919496376605	4041	20630	2537	2304	1964	1570	1228	654	166	136	87	59	33	12	20769	21002	21342	21736	22078	22652	1199	1229	1278	1306	1332	1353
J10_LOWERINF	60_70	UKBB	SMOKING_DEPEND	1.19547506323635	0.881266924095579	0.619513354359726	0.491904616657823	-0.343406807574033	0.355045451102298	0.146486341690933	0.130974914093672	0.166167977776139	0.203306798706914	0.318251907562676	0.50135653822569	3.32261631384596e-16	1.71401083005533e-11	0.000192825143323515	0.0155410584144338	0.280569519404047	0.478839952059974	3962	20856	2559	2300	1907	1480	1110	470	155	120	66	38	14	4	20896	21155	21548	21975	22345	22985	1208	1243	1297	1325	1349	1359
J10_LOWERINF	60_70	UKBB	SPONDYLOARTHRITIS	0.539452875674932	0.499105542891284	0.115671644465645	0.0360732112404584	-0.920371151756738	-10.9679760268014	0.408741073609358	0.316738686854699	0.447593936324338	0.577639358011416	1.00014893416316	259.074723903085	0.186904737523336	0.115080112474392	0.796075163493464	0.950204983874825	0.357450439482607	0.96623149788635	570	60718	421	379	297	196	130	61	21	18	9	4	1	0	55427	55469	55551	55652	55718	55787	5419	5422	5431	5436	5439	5440
J10_LOWERINF	60_70	UKBB	SPONDYLOPATHY_FG	0.677250163698479	0.598632050073849	-0.0477903397123073	0.0446630009717882	-0.485730170273759	-10.9661519489042	0.447831715463058	0.354197972162017	0.577750891270165	0.707440283042751	1.00020895744393	301.907570557987	0.130460820058853	0.0910077138681428	0.934075852521262	0.949660401119001	0.627230447997074	0.971024907714083	447	45838	334	302	232	146	92	47	16	13	6	3	1	0	42168	42200	42270	42356	42410	42455	3767	3770	3777	3780	3782	3783
J10_LOWERINF	60_70	UKBB	SPONDYLOPATH_COMORB	1.14572157097893	0.680690509153288	0.28409879844315	-0.112495587343925	-0.735684921471674	-0.380755864167124	0.105903615251243	0.102629387517328	0.143530844418794	0.210867209998098	0.317668052687394	0.448208943669963	2.81248278955423e-27	3.30024445504561e-11	0.047775813021111	0.593694301941124	0.0205641628716028	0.395600193468232	6312	24341	4753	4141	3087	2117	1357	552	255	174	84	36	14	5	23986	24598	25652	26622	27382	28187	1659	1740	1830	1878	1900	1909
J10_LOWERINF	60_70	UKBB	ST19_ADVER_EFFEC_NOT_ELSEW_CLASSIFIED	1.07055095908108	0.569854324718132	-12.0055178552046	-12.0096321323261	-0.0442104958727756	-11.9863574324102	0.577722085928116	0.577653040769218	348.468629122902	412.564330631556	1.00014015563471	546.854620095303	0.0638744363507102	0.323888154879509	0.972516542666306	0.976777083672963	0.964741554189759	0.982512785931382	182	66049	123	104	86	61	49	26	6	3	1	1	1	0	59782	59801	59819	59844	59856	59879	6320	6323	6325	6325	6325	6326
J10_LOWERINF	60_70	UKBB	ST19_BURNS_CORROSIO	-10.0139680065664	0.0505941488127959	1.04645366455116	0.650164266528769	0.628190073110344	-10.008284276675	191.201467605558	1.00016789256532	0.707364807678949	1.00018293526683	1.00016496852406	384.605192816597	0.958230764255672	0.959655693158871	0.139041684268424	0.515662928250772	0.529947303391613	0.979239608535058	100	66232	72	54	42	31	25	11	3	4	4	2	1	0	59901	59919	59931	59942	59948	59962	6356	6355	6355	6357	6358	6359
J10_LOWERINF	60_70	UKBB	ST19_COMPLICATIO_CARDIAC_VASCULAR_PROSTHET_DEVICES_IMPLANTS_GRAFTS	1.93243414632818	0.58234284698215	0.278396615629907	0.122913213947547	0.770718777822552	-9.55860264197729	0.209510166575842	0.333854244919336	0.500350183441387	0.707365009557116	0.577680084758966	175.471593732671	2.87338142027018e-20	0.0811063283245219	0.577935016269641	0.862052448339568	0.182150792587524	0.956557690607002	534	58979	416	307	196	112	77	28	36	14	8	4	3	0	53765	53874	53985	54069	54104	54153	5296	5318	5324	5328	5329	5332
J10_LOWERINF	60_70	UKBB	ST19_COMPLICATIO_GENITO_PROSTHET_DEVICES_IMPLANTS_GRAFTS	1.38053159028089	0.882439833959786	0.119089839432386	-12.0321862573931	-12.0231818026771	-11.9943024798955	0.354134105525082	0.378422842757591	0.707386507695821	372.657209997284	380.627110580183	544.283675898491	9.68583819643904e-05	0.0197065633480023	0.866306471938044	0.974242742062785	0.974800754373722	0.982418553647688	352	58923	265	184	123	81	57	35	17	9	2	0	0	0	53728	53809	53870	53912	53936	53958	5265	5273	5280	5282	5282	5282
J10_LOWERINF	60_70	UKBB	ST19_COMPLICATIO_INTERNAL_ORTHOPA_PROSTHET_DEVICES_IMPLANTS_GRAFTS	-0.0254233674647245	0.129661837096285	0.29299419784983	-0.0275841211131944	-0.594534436470466	-0.55189423260261	0.378476498194243	0.26787111449481	0.289253970206006	0.408649746403346	0.577605877501401	1.00016665433495	0.946444051690147	0.628353500059371	0.311093310619486	0.946183149240762	0.303334895324429	0.581083830249783	1136	59241	856	751	584	415	282	111	38	32	18	9	4	1	54222	54327	54494	54663	54796	54967	5261	5267	5281	5290	5295	5298
J10_LOWERINF	60_70	UKBB	ST19_COMPLICATIO_OTHER_INTERNAL_PROSTHET_DEVICES_IMPLANTS_GRAFTS	1.46986524218115	0.411192163913936	0.262064879851112	-0.830205097341161	0.0583006432262516	0.219975860134023	0.278110040111722	0.378431561021919	0.50035498422996	1.00017463253882	0.707342097455733	1.00023323937336	1.25572284328876e-07	0.277227143255248	0.600446933016627	0.406504780977182	0.934311037695467	0.825929904484488	553	58839	406	300	205	160	100	56	25	12	7	3	2	1	53704	53810	53905	53950	54010	54054	5257	5270	5275	5279	5280	5281
J10_LOWERINF	60_70	UKBB	ST19_COMPLICATIO_PROCED_NOT_ELSEW_CLASSIFIED	1.03596980583929	0.451501801271345	0.191510419601536	-0.108796384414198	-0.183379619557393	-0.0142831018060507	0.151994564019694	0.159095555761119	0.213962415376056	0.302040091299378	0.333769284194487	0.500320340089092	9.37180836710377e-12	0.00454073624463087	0.370751966883513	0.718693753363652	0.582717047482262	0.977225154113566	2517	60547	1856	1554	1166	810	528	244	111	71	38	22	13	4	55628	55930	56318	56674	56956	57240	5469	5509	5542	5558	5567	5576
J10_LOWERINF	60_70	UKBB	ST19_COMPLICATIO_SURGI_MEDICAL_CARE_NOT_ELSEW_CLASSIFIED	1.14226803835342	0.361321303640077	0.19872994178407	-0.120587804267482	-0.359222958576718	-0.0913856604909897	0.107067561984861	0.123386966071011	0.159085224828216	0.22428928050787	0.267785014065739	0.378361258092457	1.42660036913444e-26	0.00340756604420031	0.211590371467521	0.590822790887739	0.179771059155841	0.80914423314883	4670	62395	3454	2834	2099	1481	992	463	209	125	69	37	20	7	57704	58324	59059	59677	60166	60695	5698	5782	5838	5870	5887	5900
J10_LOWERINF	60_70	UKBB	ST19_EFFEC_FOREI_BODY_ENTERING_NATURAL_ORIFI	1.49455729813241	0.120803598356853	1.11889165762671	0.763180012026625	0.169537230208811	-10.0319466399227	0.447733409649373	0.707360602274124	0.500346316076394	0.707409173007302	1.00015788139614	221.728539699771	0.000843680302883568	0.864396139087665	0.0253364191782676	0.280659879361528	0.865395139503499	0.963912605402538	198	66172	135	108	79	63	40	22	10	5	7	3	1	0	59881	59908	59937	59953	59976	59994	6344	6349	6347	6351	6353	6354
J10_LOWERINF	60_70	UKBB	ST19_FOREI_BODY_ALIME_TRACT	1.62386488088558	0.798116562314778	1.39879409797887	1.26190500605298	-10.5021083107066	-10.5028048371768	0.577873066113943	0.707419885405238	0.577689372661124	0.70737354106209	278.676404756337	449.932824001651	0.00495304292452738	0.259232212518013	0.0154625441126953	0.0744350116856826	0.969938297890171	0.981376631362151	100	66066	65	56	40	38	25	10	7	4	5	2	0	0	59782	59791	59807	59809	59822	59837	6312	6315	6314	6317	6319	6319
J10_LOWERINF	60_70	UKBB	ST19_FRACT_FEMUR	1.31039423417621	0.603896896478408	0.958692588031569	-0.830476319229927	0.142086786685678	-9.9974862023617	0.267901050946204	0.30199924224655	0.316695230469332	1.00014222179499	0.707296362534063	176.28169755378	1.00153483852417e-06	0.0455365996194895	0.0024684918784483	0.406336277761817	0.840786775677465	0.954773717459549	571	65418	451	366	245	144	88	36	35	22	13	3	2	0	59321	59406	59527	59628	59684	59736	6182	6195	6204	6214	6215	6217
J10_LOWERINF	60_70	UKBB	ST19_FRACT_FOOT_ANKLE	0.0540727767488052	0.635221169837815	-0.223208715636834	-10.9935353277749	-11.0021102724203	-11.0303269790932	1.00017836470976	0.577612558427695	1.00015069091477	262.710107507424	249.456646019172	384.954922920206	0.956884864240803	0.271447281284399	0.823399242090028	0.966620954106033	0.964821266753203	0.977140899043249	167	65830	110	98	76	58	49	23	3	4	1	0	0	0	59595	59607	59629	59647	59656	59682	6289	6288	6291	6292	6292	6292
J10_LOWERINF	60_70	UKBB	ST19_FRACT_FOREA	-0.494863659869618	-0.278489930408176	-0.295342855654765	-1.32130590254531	-0.618212168273478	-11.957695332155	0.447719974088696	0.302141703958602	0.354076836823115	0.707364473008883	0.500311921240425	216.532887536154	0.269030805521335	0.356674854454911	0.404212913201591	0.0617721079948796	0.216587395182173	0.955960438784399	1395	64621	1011	947	714	506	363	176	24	22	14	6	4	0	58860	58924	59157	59365	59508	59695	6121	6123	6131	6139	6141	6145
J10_LOWERINF	60_70	UKBB	ST19_FRACT_LOWER_LEG_INCLU_ANKLE	-0.135847422506505	0.19953837947641	-0.155420954406768	-0.339785652921793	-0.976303626518251	-11.9869004105995	0.447667701175721	0.277955831893254	0.378402226348712	0.500318774429481	0.70731356811121	267.123341433823	0.761542421068972	0.472832507725757	0.681270898632435	0.497050223015094	0.167494856960328	0.964207718316742	985	64443	677	661	527	361	263	131	25	25	13	6	2	0	58612	58628	58762	58928	59026	59158	6114	6114	6126	6133	6137	6139
J10_LOWERINF	60_70	UKBB	ST19_FRACT_LUMBAR_SPINE_PELVIS	1.10772670646391	-12.0005781761365	0.0107657167488666	-12.0136226863635	-0.0611480119482905	-12.0246534100022	0.408674524108938	231.07969470095	0.707311424965869	366.940740786847	1.00015037974321	773.915841233953	0.00671747063555673	0.958582367847105	0.987856173072018	0.973881962898049	0.951248654738223	0.987603433371618	304	65610	239	192	122	81	56	19	8	2	3	1	1	0	59449	59496	59566	59607	59632	59669	6218	6224	6223	6225	6225	6226
J10_LOWERINF	60_70	UKBB	ST19_FRACT_RIBS_STERNUM_THORACIC_SPINE	0.516298047621974	0.552742775129678	0.308270841582044	-12.0401003476443	0.1801006121364	-12.0371819323482	0.44760226863256	0.35399494239465	0.500319482009311	301.483349734754	0.707323070368334	498.976750002139	0.248715454030115	0.118419362592604	0.537796853359892	0.968143988052688	0.79901441327117	0.980753912565696	461	65728	342	292	184	115	80	40	14	10	5	1	2	0	59584	59634	59742	59811	59846	59886	6249	6253	6258	6262	6261	6263
J10_LOWERINF	60_70	UKBB	ST19_FRACT_SHOUL_UPPER_ARM	0.480129840817605	-0.0168239895588649	-0.142285025150235	-0.00490620473747536	-12.0080980406675	-12.0331933879546	0.408691647417494	0.408630245858995	0.50029983529383	0.577614773640965	235.516740143945	388.542994570713	0.240075823645501	0.967159038728185	0.776104238847731	0.993222926211775	0.959336535915006	0.975293430145756	610	65418	433	383	294	199	138	68	17	11	7	3	0	0	59355	59405	59494	59589	59650	59720	6223	6229	6233	6237	6240	6240
J10_LOWERINF	60_70	UKBB	ST19_FRACT_SKULL_FACIAL_BONES	0.320681687728943	0.323652395488162	0.438327487697759	-0.56686305512105	-0.616706493080483	0.151992462651844	0.57768232890273	0.447564656678609	0.500325218768703	1.00016066003149	1.00018428496645	1.00017821165772	0.578814154455334	0.469593204493437	0.380983752292717	0.570869097968155	0.537503302360177	0.879214240712495	379	62728	269	215	169	116	94	41	11	10	6	2	2	1	57073	57127	57173	57226	57248	57301	5754	5755	5759	5763	5763	5764
J10_LOWERINF	60_70	UKBB	ST19_FRACT_WRIST_HAND_LEVEL	-0.154111723317259	-0.0460503254972152	-12.0159139305365	-0.990062013888527	-1.01416615871303	-12.0377081764624	0.70741384182088	0.500336854886649	217.550680396045	1.00018264368412	1.00015982235531	393.694007988253	0.827544203648509	0.926667336677561	0.955953068826883	0.32223218062041	0.310580796777831	0.975607438957269	433	64729	276	255	222	174	138	65	5	4	1	2	1	0	58732	58753	58786	58834	58870	58943	6149	6150	6153	6152	6153	6154
J10_LOWERINF	60_70	UKBB	ST19_INJURI_ABDOMEN_LOWER_BACK_LUMBAR_SPINE_PELVIS	1.11500276747849	-0.115101181147725	0.248892565906424	0.181457560897129	-0.719307747408627	-10.0296384457023	0.302078573224396	0.447539842318932	0.447535218055026	0.577610058907559	1.00014035163459	178.330561864635	0.000223284738163878	0.797034847293458	0.578114648660108	0.753405326447874	0.472013506806015	0.955149152544154	571	65928	425	351	242	168	106	45	22	12	8	4	1	0	59772	59846	59955	60029	60091	60152	6280	6290	6294	6298	6301	6302
J10_LOWERINF	60_70	UKBB	ST19_INJURI_ANKLE_FOOT	0.0335029632130575	0.428637758853325	0.121177894722626	-11.9805440922643	-0.612612206768506	-12.0051747174923	0.707371322351759	0.447556101338607	0.577647618575228	301.157246644404	1.00015414259131	463.025555026889	0.962224215897499	0.338199089625141	0.833840765305781	0.96826717429551	0.540195230325834	0.9793150283997	345	66018	227	204	166	117	91	44	8	9	4	1	1	0	59813	59836	59874	59923	59949	59996	6315	6314	6319	6322	6322	6323
J10_LOWERINF	60_70	UKBB	ST19_INJURI_ELBOW_FOREA	-0.449096395359656	-0.406130018334116	-0.301359797893703	-0.533597302653349	-0.718796791027342	-11.9625408575738	0.408772129662463	0.302103704043251	0.333853628011558	0.447604547308005	0.500306742135101	209.492719684394	0.27192193898884	0.178838546772542	0.366700834796284	0.233215098338736	0.150799792153446	0.954463610244025	1591	65000	1150	1073	800	569	406	198	28	25	17	9	4	0	59216	59293	59566	59797	59960	60168	6197	6200	6208	6216	6221	6225
J10_LOWERINF	60_70	UKBB	ST19_INJURI_HEAD	1.00238383332092	0.21163685801637	0.204059449300986	-0.166428652443132	0.292643033507115	-1.24920740027454	0.180513449432081	0.213868297514745	0.258778375495196	0.378361725069236	0.316663064354392	1.00014544787302	2.80873529633681e-08	0.322386152933926	0.430375603489543	0.660033791171281	0.355410093727534	0.211655662345678	1810	65037	1337	1069	762	525	362	178	72	46	29	16	11	1	59342	59610	59917	60154	60317	60501	6096	6122	6139	6152	6157	6167
J10_LOWERINF	60_70	UKBB	ST19_INJURI_HIP_THIGH	1.43612091266878	0.573918087664629	0.595364750871754	-1.26646738325304	0.343471862904496	-10.487219993278	0.213994677130463	0.258763277676071	0.31668314377675	1.00014180917356	0.50025868668308	188.656706419815	1.9327879975605e-11	0.0265598029651629	0.0601078883191834	0.205410058866322	0.492342075366075	0.955669302257383	799	65717	620	507	348	221	142	57	47	27	14	4	4	0	59627	59740	59899	60026	60105	60190	6222	6242	6255	6265	6265	6269
J10_LOWERINF	60_70	UKBB	ST19_INJURI_KNEE_LOWER_LEG	0.482004679475769	0.0996638600635893	0.102321289308854	-0.30525014176701	-0.660565022973572	-1.22970113680542	0.267951312781217	0.243169513031863	0.277918975191989	0.408616779361926	0.500277114521248	1.00014138533987	0.072042139704162	0.681913465905164	0.712746853234174	0.455043754736001	0.18670208995137	0.218874168801998	1469	65013	1017	942	736	516	379	197	43	37	23	10	5	1	59219	59294	59500	59720	59857	60039	6203	6209	6223	6236	6241	6245
J10_LOWERINF	60_70	UKBB	ST19_INJURI_NECK	1.69732495220713	-0.582400295075571	-11.5335062006372	-11.5373007217625	-11.5311465670968	1.1351129247898	0.408707683631446	1.00015973611023	282.823641310744	327.424337439136	354.369996192887	1.00021542825517	3.28278345729573e-05	0.560359723011069	0.967471401866561	0.9718911257065	0.974041537034804	0.256430444194491	184	66189	130	112	78	63	40	20	7	1	0	0	0	1	59893	59911	59945	59960	59983	60003	6343	6349	6350	6350	6350	6349
J10_LOWERINF	60_70	UKBB	ST19_INJURI_SHOUL_UPPER_ARM	0.993862270593139	-0.172468473906921	-0.0683585008304499	-0.325263132318617	-1.40000360526066	-0.475271171033492	0.267928051007569	0.378370301422596	0.40862231974276	0.577622365331284	1.00014933272732	1.00014822467429	0.00020772049743337	0.648519947214995	0.867141731622852	0.573362101744347	0.161574844304809	0.634643903585708	859	65721	601	518	405	280	193	94	27	13	9	3	1	1	59681	59764	59877	60002	60089	60188	6271	6285	6289	6295	6297	6297
J10_LOWERINF	60_70	UKBB	ST19_INJURI_THORAX	0.454133529191246	0.403359927526003	0.217116383206733	-12.0277116301088	0.187416959251308	-12.0314999419223	0.408672715656387	0.333795648958064	0.44755758189555	248.109005279094	0.577592132952561	398.353010753972	0.26646499408455	0.226891982421472	0.627595585587705	0.961335672219902	0.745574839858483	0.975905067964237	602	65910	440	380	250	169	117	60	17	13	7	2	3	0	59779	59839	59969	60050	60102	60159	6276	6280	6286	6291	6290	6293
J10_LOWERINF	60_70	UKBB	ST19_INJURI_WRIST_HAND	-0.559057895730799	-0.591605382679715	-0.541964886697937	-0.682659020192858	-0.603800862365356	-12.0319807569782	0.500410367064273	0.378405547538878	0.408653312975547	0.500312847467986	0.500286836408508	236.096226111722	0.263909304426639	0.117954720084339	0.184766277380952	0.172421482058384	0.227467055064684	0.959355649306403	1221	65271	812	765	629	493	364	177	16	15	12	8	4	0	59434	59481	59617	59753	59882	60069	6230	6231	6234	6238	6242	6246
J10_LOWERINF	60_70	UKBB	ST19_INJURY_MUSCLE_TENDON_LOWER_LEG_LEVEL	1.24319989770312	0.00125482536302552	0.213611483316775	-10.0640863685932	0.372303519628777	0.801796048610859	0.707489890474925	1.00019344344348	1.0002005741293	198.665711045413	1.00020826668778	1.00021117192256	0.0788840474793601	0.998998988118168	0.830883451357122	0.959597728810001	0.709724591455009	0.422768888989281	100	63887	65	58	45	33	26	21	3	2	2	1	2	1	57861	57868	57881	57893	57900	57905	6058	6059	6059	6060	6059	6060
J10_LOWERINF	60_70	UKBB	ST19_INJURY_MUSCLE_TENDON_WRIST_HAND_LEVEL	-11.0457311130814	-0.603379979122149	0.245678603400074	-0.292425311981101	0.411760221763131	-11.0329196050317	250.797002181388	1.00018825751782	0.707359478678312	1.00017365760974	0.707383737744556	314.783745998982	0.964870513443303	0.54633147502248	0.728352510178117	0.770000273163057	0.560506801470177	0.972040506150247	172	64574	112	106	89	77	61	30	3	5	5	3	2	0	58504	58510	58527	58539	58555	58586	6127	6125	6125	6127	6128	6130
J10_LOWERINF	60_70	UKBB	ST19_INJURY_OTHER_UNSPE_INTRAT_ORGANS	0.650301954220104	-12.0633028003355	-0.217415248649177	-12.0602078910885	0.155530417710189	-12.045308897192	0.707391969656547	314.774312031782	1.00020632398341	450.62095551099	1.00017661424055	679.886163875059	0.35794125285632	0.969429628995126	0.827919697148015	0.978648340874617	0.876424825571588	0.985864893621228	174	65226	122	107	76	54	39	20	3	1	1	0	1	0	59130	59145	59176	59198	59213	59232	6145	6147	6147	6148	6147	6148
J10_LOWERINF	60_70	UKBB	ST19_INJURY_POISO_CERTA_OTHER_CONSE_EXTER_CAUSES	0.788688567561072	0.0811411499497987	0.0722442544573182	-0.341724294898096	-0.382704242649903	-0.803652300773999	0.0874356158621401	0.0950785642888835	0.110054112187604	0.159203442520432	0.167618741329162	0.316738134988796	1.87710448305779e-19	0.393431089335494	0.511539114192589	0.0318360596552842	0.0224195974026824	0.011171860327285	10954	56585	7821	6770	5212	3797	2697	1322	350	237	151	77	44	10	54469	55520	57078	58493	59593	60968	4899	5012	5098	5172	5205	5239
J10_LOWERINF	60_70	UKBB	ST19_INTRACRATRAUMA	2.33088104129264	0.532243734080348	1.31424298923519	0.799563993808523	1.04675241692549	2.06763843378633	0.357024573390515	0.708688447986983	0.579323027786117	1.00110629827334	1.00118670278461	1.00164766145058	6.63743602385014e-11	0.452636767589155	0.0232936315623479	0.4244757458693	0.295786533519652	0.0389952254414445	299	18717	231	165	122	72	41	16	14	6	5	2	2	1	18022	18088	18131	18181	18212	18237	749	757	758	761	761	762
J10_LOWERINF	60_70	UKBB	ST19_INTRACR_INJURY	1.47381087648689	-0.308132357938111	0.477131717513932	-0.0554326768207737	0.204413067293159	1.22870758005513	0.354059744283079	0.707332278361077	0.577627250256744	1.00015947632533	1.00017137326755	1.00023944333359	3.14637323370959e-05	0.663108076033436	0.40879269136182	0.955800805020346	0.838058087700514	0.21929180339013	299	62860	231	165	122	72	41	16	14	6	5	2	2	1	57130	57196	57239	57289	57320	57345	5784	5792	5793	5796	5796	5797
J10_LOWERINF	60_70	UKBB	ST19_OPEN_WOUND_HEAD	1.22981455171427	0.476395731255854	0.0311598837708664	-1.2513500407966	-0.0876984542994858	-11.0350679451121	0.250734598058299	0.289198645127151	0.447566312706044	1.00016746782134	0.577613566204224	199.712633764075	9.35007413921484e-07	0.0994972481446178	0.944495553969678	0.210883216213768	0.879321857542802	0.955935526107469	734	63461	537	451	306	220	155	82	34	20	8	4	3	0	57751	57837	57982	58068	58133	58206	5873	5887	5899	5903	5904	5907
J10_LOWERINF	60_70	UKBB	ST19_OPEN_WOUND_LOWER_LEG	0.362026393869423	-11.0162058156441	0.955168314041044	1.35199555111254	-11.0187888594894	-11.0673248594323	1.00019648449892	235.840204572915	0.707367420634567	0.707338895010436	357.34740768575	760.117503684577	0.717385452675166	0.962743988930801	0.176915200626823	0.0559553775668747	0.975401168909368	0.988383196543523	112	64040	84	67	47	34	25	9	4	3	4	2	0	0	57988	58005	58025	58038	58047	58063	6076	6077	6076	6078	6080	6080
J10_LOWERINF	60_70	UKBB	ST19_OPEN_WOUND_WRIST_HAND	-0.506120160100337	-0.709718975018433	-0.202169728739177	-1.28046960981959	-1.12585655172467	-11.027034937395	0.707406158376648	0.577664778393573	0.500330964980092	1.00015415173649	1.00015456770763	222.917969026164	0.474325416540743	0.219221797130412	0.686159781514954	0.200449402389938	0.260299909307091	0.960547307615576	578	64867	385	372	299	227	164	72	6	6	5	2	1	0	58882	58895	58968	59040	59103	59195	6172	6172	6173	6176	6177	6178
J10_LOWERINF	60_70	UKBB	ST19_OTHER_COMPLICATIO_SURGI_MEDICAL_CARE_NOT_ELSEW_CLASSIFIED	1.87882724352793	0.368822997617746	-10.4956532741058	0.213199214741301	0.196743414516704	0.961237588566621	0.447711207209192	0.707418667928386	184.030628470862	1.00018238159908	1.00020580748261	1.00022264292342	2.71052323977649e-05	0.602112859388956	0.954519624350092	0.831201902821138	0.844060015846171	0.336540289966863	146	58445	91	91	69	53	41	22	9	5	3	3	2	1	53305	53305	53327	53343	53355	53374	5186	5190	5192	5192	5193	5194
J10_LOWERINF	60_70	UKBB	ST19_OTHER_UNSPE_EFFEC_EXTER_CAUSES	1.07756174463808	0.587974491251524	-12.0124783461555	-12.009040867388	0.437162807743586	-11.9941319507869	0.500438541424127	0.500347591358114	306.911439679532	361.199851500051	0.707306427059252	490.259419763807	0.0313002202639415	0.239941889619822	0.968778861967305	0.97347711176933	0.536531131097885	0.980481806661014	237	66132	165	135	110	79	61	34	8	4	2	2	2	0	59863	59893	59918	59949	59967	59994	6333	6337	6339	6339	6339	6341
J10_LOWERINF	60_70	UKBB	ST19_OTHER_UNSPE_INJURI_HEAD	1.44451703188837	0.390938333417543	-0.0350795483839376	-0.246714020030403	1.36374726911821	-10.0339000233276	0.378442847836273	0.500312855234163	0.707324056857206	1.00015200858089	0.500301655699043	204.823684730891	0.000135083184304593	0.434574477083723	0.960445343205318	0.805158577053181	0.0064136137511795	0.960928869359585	269	62844	193	156	125	78	55	28	12	9	6	4	4	0	57107	57144	57175	57222	57245	57272	5801	5804	5807	5809	5809	5813
J10_LOWERINF	60_70	UKBB	ST19_POISO_DRUGS_MEDICAM_BIOLO_SUBST	1.17289313572427	0.229152697951804	0.728677902062309	0.448267618009638	-0.648359406829418	-0.162808777295869	0.408742688376652	0.500327121174981	0.447580823613049	0.577697107667896	1.0001784641848	1.00016395441844	0.00411102277294858	0.646948310857919	0.103517153896591	0.437774882949857	0.516827329548059	0.870690011496909	353	65995	220	191	146	126	88	64	16	13	10	5	2	1	59811	59840	59885	59905	59943	59967	6301	6304	6307	6312	6315	6316
J10_LOWERINF	60_70	UKBB	ST19_SEQUEL_INJURI_LOWER_LIMB	-11.0029898706478	-0.156801622163816	-0.11626292712381	0.0181226075400847	-10.9865729583652	-10.9830065107713	298.207461218507	1.00019800289463	1.000220764626	1.00017322487019	236.578668259814	322.011135978303	0.970567053768365	0.875425658974903	0.90746450287847	0.985543546646328	0.962960028486981	0.972791398881285	127	65800	77	69	68	60	51	27	3	3	2	1	0	0	59545	59553	59554	59562	59571	59595	6302	6302	6303	6304	6305	6305
J10_LOWERINF	60_70	UKBB	ST19_SEQUEL_INJURI_POISO_OTHER_CONSE_EXTER_CAUSES	0.250272847804155	0.211611032629719	0.112523198688776	0.0747295813457853	0.062512400902052	-10.9978888968492	0.577722562886866	0.447617771926177	0.500357130675152	0.577620160937067	0.577569985065002	221.722148261982	0.664865161562246	0.63639197879291	0.822068139543227	0.897060965475068	0.91381049945011	0.960439456147989	408	65965	260	238	213	166	143	64	16	13	10	6	3	0	59775	59797	59822	59869	59892	59971	6322	6325	6328	6332	6335	6338
J10_LOWERINF	60_70	UKBB	ST19_SEQUEL_INJURI_UPPER_LIMB	1.00801056324183	0.468235533480055	-10.9977772270156	0.866691839808831	-10.9831867714842	-10.9900333031374	0.707412730262465	0.707382539342878	235.87328084875	0.70732736908007	267.239674102934	410.055304776978	0.154178686557964	0.508018069235949	0.962811479744764	0.220460283779026	0.967217259969961	0.97861818120682	125	65817	82	74	64	53	40	20	6	4	2	2	0	0	59548	59556	59566	59577	59590	59610	6306	6308	6310	6310	6312	6312
J10_LOWERINF	60_70	UKBB	ST19_SUPERF_INJURY_ABDOMEN_LOWER_BACK_PELVIS	0.851879841148857	1.109172662682	0.744929506565678	0.622938425280582	-10.0001321664218	-10.029717310108	0.707357972879107	0.500307347705599	0.707334893166563	1.00017425737937	228.473469611564	354.796493710657	0.228468930484105	0.0266242835620645	0.292272403075532	0.533396312417473	0.96508826960051	0.977447660813596	135	65246	98	82	63	38	21	11	8	7	3	1	0	0	59104	59120	59139	59164	59181	59191	6171	6172	6176	6178	6179	6179
J10_LOWERINF	60_70	UKBB	ST19_SUPERF_INJURY_HEAD	1.09893541808326	0.194867740456981	-0.112201759600865	0.554653656279065	0.690137552471775	-11.0293897881505	0.277939125659833	0.353965031466766	0.500324285976699	0.447555599442037	0.447521645510005	246.617851583559	7.68969146092684e-05	0.581957123236814	0.822556499253737	0.215236071462793	0.123041464698377	0.964328425150982	691	63622	515	407	278	186	120	55	30	17	12	10	5	0	57874	57982	58111	58203	58269	58334	5894	5907	5912	5914	5919	5924
J10_LOWERINF	60_70	UKBB	ST19_SUPERF_INJURY_LOWER_LEG	1.34748334356836	0.0060805167825638	1.11604634063845	-10.9940213070415	0.310743461011647	-10.9754680732093	0.447603720480971	0.707319599746888	0.500302973940413	258.107040391486	1.00015559344505	470.980879736157	0.00260871019504879	0.993141020396901	0.0256982922000692	0.966024529786404	0.756032408306546	0.981408238912983	206	64185	156	126	81	55	41	17	10	6	5	1	1	0	58119	58149	58194	58220	58234	58258	6106	6110	6111	6115	6115	6116
J10_LOWERINF	60_70	UKBB	ST19_SUPERF_INJURY_WRIST_HAND	0.386908295508474	-10.9921970627287	0.45272791585126	0.769394707759772	-11.0080197644384	-11.0405386929192	1.00018476545963	243.885204735102	1.00020093394931	1.00017952770333	348.418116785422	488.791136363184	0.698877015754637	0.964050562963767	0.650810175980634	0.441740993060783	0.974795604496579	0.981979365593299	106	64653	80	64	40	28	22	15	3	2	2	1	0	0	58529	58545	58569	58581	58587	58594	6147	6148	6148	6149	6150	6150
J10_LOWERINF	60_70	UKBB	ST19_TOXIC_EFFEC_SUBST_CHIEF_NONME_SOURCE	1.91480747955063	0.444935760026144	0.571796222719995	-10.5182549182704	-0.0977003060264323	0.690040807796662	0.447872614749986	0.707387154949268	0.707333280029187	191.640974048241	1.00018388005461	1.00018793162535	1.90846250127088e-05	0.529359014910495	0.418870115862453	0.956229915604938	0.922184535793654	0.490250062514883	152	66181	84	76	67	64	48	29	8	4	4	2	2	1	59889	59897	59906	59909	59925	59944	6352	6356	6356	6358	6358	6359
J10_LOWERINF	60_70	UKBB	ST19_TRAUMAT_SUBAR_HAEMORRHAGE	2.33829791124328	0.898347034453395	1.33265959040233	-12.1965867863916	-12.2225474825228	-12.1928414222972	0.579703445611942	1.00125908693096	1.00150591839356	1191.92436817405	1320.4050398141	2131.4585580904	5.49263312184463e-05	0.369602943642018	0.1833023154713	0.9918356409794	0.992614355165989	0.995435788873946	110	18434	88	62	39	26	13	6	5	2	1	0	0	0	17749	17775	17798	17811	17824	17831	702	705	706	707	707	707
J10_LOWERINF	60_70	UKBB	ST19_TRAUMAT_SUBDU_HAEMORRHAGE	2.15751869758207	-12.5791297351762	1.90282380748258	-12.5819729242817	-12.5730158983185	3.92706120387508	0.579645372177145	769.232309037043	0.708820989960932	1234.22414208633	1312.14513978688	1.00266031692988	0.000197544850682296	0.986952906194134	0.00726402656694985	0.991866316885093	0.992354762096407	8.97910490328547e-05	140	18528	116	77	46	28	18	3	5	2	3	1	1	1	17821	17860	17891	17909	17919	17934	726	729	728	730	730	730
J10_LOWERINF	60_70	UKBB	T1D	-12.0037986210731	0.41658038896844	-0.0998814839458839	0.824322363394357	-12.0069930005773	-12.0090423305741	468.501525018457	0.707411813886204	1.0001980515432	0.707471026594511	497.193863718228	780.585084615775	0.979559089404949	0.555942040590668	0.920454118372384	0.243951131914769	0.980733343825138	0.987725295187126	145	52549	95	84	71	62	41	16	5	5	3	2	0	0	48216	48227	48240	48249	48270	48295	4378	4378	4380	4381	4383	4383
J10_LOWERINF	60_70	UKBB	T1D_STRICT	-12.0037986210731	0.41658038896844	-0.0998814839458839	0.824322363394357	-12.0069930005773	-12.0090423305741	468.501525018457	0.707411813886204	1.0001980515432	0.707471026594511	497.193863718228	780.585084615775	0.979559089404949	0.555942040590668	0.920454118372384	0.243951131914769	0.980733343825138	0.987725295187126	145	52549	95	84	71	62	41	16	5	5	3	2	0	0	48216	48227	48240	48249	48270	48295	4378	4378	4380	4381	4383	4383
J10_LOWERINF	60_70	UKBB	T1D_WIDE	0.353580038620439	0.648854866626375	0.053382799678714	0.389625477007688	-0.540906145280716	-11.0076819478727	0.57776808419843	0.378512397850745	0.577697242045417	0.57771376044639	1.00019321247968	284.606663836683	0.540553822626292	0.0864876772447339	0.926375323533927	0.500040191414494	0.588644301536793	0.969148051065157	384	52788	260	232	192	140	98	51	15	13	7	4	1	0	48468	48496	48536	48588	48630	48677	4429	4431	4437	4440	4443	4444
J10_LOWERINF	60_70	UKBB	T2D	0.77451926832378	0.265247622846743	-0.0308973680762039	-0.114898443888825	-0.43111867118168	-0.554785591658029	0.1276650188071	0.127471633550717	0.170107329643581	0.214056730368875	0.277957453765452	0.50032827748014	1.3047667505034e-09	0.0374488775706143	0.855869533755148	0.591429037399893	0.120895941688009	0.267497844862824	4731	56068	3519	3050	2317	1646	1050	428	163	112	64	38	17	4	52285	52754	53487	54158	54754	55376	4832	4883	4931	4957	4978	4991
J10_LOWERINF	60_70	UKBB	T2D_INCLAVO	0.741982401190772	0.231751024379577	-0.0647668529375903	-0.149066644777086	-0.466356007985665	-0.590383052851125	0.127480022904354	0.127302589748933	0.169983669771663	0.213958612917333	0.277886435340421	0.500289762937651	5.87133633472642e-09	0.06868688852195	0.703189826435976	0.485985646342369	0.0933031514071495	0.237967516430743	4731	61717	3519	3050	2317	1646	1050	428	163	112	64	38	17	4	57214	57683	58416	59087	59683	60305	5552	5603	5651	5677	5698	5711
J10_LOWERINF	60_70	UKBB	T2D_WIDE	0.802618270343128	0.26309715261994	0.0345975053714005	-0.0843301919738927	-0.375670485053159	-0.568510878727211	0.124812443880229	0.126497255391104	0.163349856110365	0.209399099127205	0.267895061404307	0.500333708462491	1.2710545878573e-10	0.0375379616787456	0.832263040594045	0.687150752047371	0.160824298310605	0.255846345251894	4832	55602	3586	3103	2361	1667	1072	434	172	118	69	41	18	4	51891	52374	53116	53810	54405	55043	4785	4839	4888	4916	4939	4953
J10_LOWERINF	60_70	UKBB	THYROIDITIS_ILD	-10.953930054262	0.710578829717158	0.847294060050867	-10.9520905676803	-10.9576360861536	1.42713268599707	324.639736945905	0.707458437440288	0.707475770931836	300.068880538014	313.646777478559	1.00026617939794	0.973083043953061	0.31518069102187	0.23106117278642	0.970884804240559	0.972130590545519	0.153651127745848	111	60178	71	64	58	47	31	20	3	4	2	0	1	1	54873	54880	54886	54897	54913	54924	5342	5341	5343	5345	5344	5344
J10_LOWERINF	60_70	UKBB	THYROID_DISORDER_IBD	1.2739607171416	1.64055345298963	0.91085394208435	0.347270847316159	0.534351211646559	-11.4454632441787	0.411705733710304	0.271775052014326	0.44996236149478	0.70884042704066	0.708588539414238	483.995386482912	0.00197246131942494	1.57552521952032e-09	0.0429404057362537	0.624194757498945	0.450785284646554	0.98113348269546	652	18884	479	394	303	218	142	61	24	19	7	3	2	0	18253	18338	18429	18514	18590	18671	780	785	797	801	802	804
J10_LOWERINF	60_70	UKBB	THYROTOXICOSIS	1.6636299220118	1.3100582353082	0.757663947430913	0.679951886727008	0.814319104369677	-11.4402472669102	0.41189625984448	0.381262080177065	0.579625806694354	0.708987879525952	0.708697355776149	534.537533208855	5.36901611727437e-05	0.000590132521306659	0.191158214481163	0.33753564550725	0.250540944807797	0.982924866266745	455	18682	330	279	219	160	108	46	17	11	5	3	2	0	18030	18081	18141	18200	18252	18314	760	766	772	774	775	777
J10_LOWERINF	60_70	UKBB	TONGUEABNORMALITY	1.51450101998394	0.96226721650677	0.565885412822271	0.210136218931069	-0.815053994781924	-10.5129191990202	0.302082333009584	0.301995406422352	0.408605677192628	0.577605971173666	1.00014564535436	182.385397099351	5.34384246358757e-07	0.0014407332942894	0.166077500791701	0.716003268492692	0.415109343979454	0.954034404943334	410	65935	262	240	207	159	109	59	28	18	9	3	1	0	59756	59778	59811	59859	59909	59959	6299	6309	6318	6324	6326	6327
J10_LOWERINF	60_70	UKBB	TRAUMBRAIN_NONCONCUS	1.40867018971539	-0.777929235469102	0.723845920119332	-11.0339542788577	-11.041240129526	1.6471197117893	0.408676963959465	1.00015502697006	0.577620055078434	263.729161450428	292.636106562474	1.00017287412492	0.000567050408656809	0.43668182531376	0.210150273234625	0.966627679815398	0.969902738977173	0.099591961760252	237	66180	186	134	94	60	34	11	10	4	4	1	1	1	59879	59931	59971	60005	60031	60054	6342	6348	6348	6351	6351	6351
J10_LOWERINF	60_70	UKBB	ULCERNAS	0.89162255793871	0.160564027640264	0.367947302838493	-0.187085799101759	0.361616462349088	-11.0082602335625	0.408756676416985	0.447574087219042	0.447586029267225	0.70734274796759	0.57762377708368	240.322987373855	0.0291609415449373	0.719787429394494	0.411036733234939	0.791401589836701	0.53128771396254	0.963464792037956	425	61556	288	260	215	161	102	61	16	13	10	5	3	0	56072	56100	56145	56199	56258	56299	5605	5608	5611	5616	5618	5621
J10_LOWERINF	60_70	UKBB	ULCERPROCT	0.605328964030324	-0.00847867396366761	-10.9964547997313	-11.0061099081926	0.442775208197559	-10.9972260247269	1.00037562121056	1.00022986933159	266.426326852378	296.141481576661	1.00017117004034	452.178723988908	0.545111441372779	0.993236632654573	0.96707753644327	0.970353413652247	0.657983153842682	0.980596937749901	101	61376	67	66	55	44	31	17	3	2	1	1	1	0	55828	55829	55840	55851	55864	55878	5579	5580	5581	5581	5581	5582
J10_LOWERINF	60_70	UKBB	VIRALPNEUMONAS	1.56666733218489	-0.0499239400726954	2.89571067993566	-8.05548012250629	-8.0533564053416	-8.05150042199282	0.408857809159329	1.00024474508061	1.00048648483971	474.630249645835	371.15711756592	489.250293308615	0.000127201571146742	0.960192734210707	0.00380001703491167	0.986458859988922	0.982688882231651	0.986869955920387	226	57650	203	137	4	1	1	1	8	2	1	0	0	0	52711	52777	52910	52913	52913	52913	4954	4960	4961	4962	4962	4962
J10_LOWERINF	60_70	UKBB	VIT_DEF	1.20612517069977	0.394456971562218	-0.711192780379228	-0.644396244594845	-0.334161196345452	-10.9774084782023	0.219134496661662	0.2679427802343	0.577680890931428	0.707395898636786	0.707365908253958	248.790621377265	3.71183968756091e-08	0.140975330312165	0.218279098528635	0.362326225031283	0.636639749402588	0.964806295556872	1105	58898	829	670	461	304	185	72	39	20	7	4	2	0	53984	54143	54352	54509	54628	54741	5151	5170	5183	5186	5188	5190
J10_LOWERINF	60_70	UKBB	VOCALCORDDYS	1.91930824349062	0.812101487957036	-0.274589956128062	-12.5257300584293	1.49327179428002	-12.5096241145634	0.380467796497663	0.501626776910646	1.00085384897402	563.118750378712	0.501535467313311	833.758382996814	4.54468618869249e-07	0.105461102615517	0.783811285227434	0.982253720824309	0.00290704283628981	0.988029072129485	311	19123	218	191	146	92	73	40	13	8	5	4	4	0	18262	18289	18334	18388	18407	18440	941	946	949	950	950	954
J10_LOWERINF	60_70	UKBB	VWXY20_ACCIDENTS	0.613875989190538	-0.00560549060556807	0.156180432314865	-0.292282465603567	-0.12911543948247	-1.64439197847679	0.116354524835722	0.120887876292179	0.128295475669361	0.189848079644652	0.180437933080546	0.577608815889635	1.32098985443249e-07	0.963015876201459	0.223471270764633	0.123667698394034	0.474258725437559	0.00441478423427236	7138	60453	5012	4411	3423	2472	1770	878	214	159	111	55	33	3	56926	57527	58515	59466	60168	61060	5439	5494	5542	5598	5620	5650
J10_LOWERINF	60_70	UKBB	VWXY20_COMPLICATIO_MEDICAL_SURGI_CARE	1.23891320498559	0.504790417354141	0.517531315142663	0.035785472061648	-0.484034737410175	-0.585831102903923	0.0907210415819473	0.10409271072057	0.124356944938796	0.18979436873467	0.258747820286332	0.447542948245741	1.85170850383353e-42	1.2381613442587e-06	3.15942607166151e-05	0.850446581902137	0.0613892529567349	0.190536331008195	5974	61653	4489	3607	2549	1768	1198	557	284	176	101	45	20	5	57331	58213	59271	60052	60622	61263	5523	5631	5706	5762	5787	5802
J10_LOWERINF	60_70	UKBB	VWXY20_DRUGS_MEDICAM_BIOLO_SUBST_CAUSI_ADVER_EFFEC_THERAPE_USE	2.0726531081094	0.968274406291413	0.907269615609715	0.439854039228458	0.237861545236872	-11.5583235863519	0.112271649218747	0.163313403684568	0.20495889092465	0.316769459164288	0.378378233419111	229.75937462659	4.24958241758266e-76	3.04907435599233e-09	9.57330669806385e-06	0.164965974028904	0.529588483312701	0.959878374351481	1797	58216	1358	963	647	431	280	121	147	71	38	16	7	0	53435	53830	54146	54362	54513	54672	5073	5149	5182	5204	5213	5220
J10_LOWERINF	60_70	UKBB	VWXY20_EXTER_CAUSES_MORBIDI_MORTA	1.00428530104213	0.283266806252855	0.237125991998385	-0.258156334231221	-0.412009504292059	-0.928544724066281	0.0761999275239257	0.0843107188497592	0.0998436061584537	0.150249448046094	0.167639751764262	0.33382285962752	1.14984201296572e-39	0.000780000772829781	0.0175501752699776	0.0857628932204734	0.0139826939959877	0.00541001217857997	12002	56192	8644	7310	5537	3998	2831	1380	447	291	174	82	44	9	54367	55701	57474	59013	60180	61631	4736	4892	5009	5101	5139	5174
J10_LOWERINF	60_70	UKBB	VWXY20_MISAD_PATIENTS_SURGI_MEDICAL_CARE	0.94391634099187	-0.921041880496861	0.896164753228557	0.0312325879967033	-10.0129718595167	-9.9819197879178	0.500485327128438	1.00018573792873	0.500381036110591	1.00017649569438	203.587572208178	476.334114169393	0.0592946816314339	0.357117864486106	0.0732989659558275	0.975088446474307	0.960773755240637	0.983280985826585	248	56262	206	174	120	75	32	7	8	5	4	1	0	0	51629	51661	51715	51760	51803	51828	4667	4670	4671	4674	4675	4675
J10_LOWERINF	60_70	UKBB	VWXY20_OTHER_EXTER_CAUSES_ACCIDENTAL_INJURY	0.715408124991618	0.0919366259034009	0.282563632630314	-0.207632136616216	-0.018778792590054	-1.50044852582918	0.115623127548233	0.120895473575365	0.12729181888283	0.193293415310334	0.183386304690062	0.577608154149554	6.11593036883207e-10	0.446977426062888	0.0264316784116696	0.282741514262043	0.918439032234316	0.00938524243744949	6453	60229	4603	4008	3069	2195	1529	749	215	159	112	53	32	3	56449	57044	57983	58857	59523	60303	5415	5471	5518	5577	5598	5627
J10_LOWERINF	60_70	UKBB	VWXY20_OTHER_MEDICAL_PROCED_CAUSE_ABNORMAL_REACTION_PATIENT_COMPLICATION_WO_MENTION_MISAD_TIME_PROCED	1.0394582291028	1.09255285035854	0.618785836661736	-0.216063151091835	-0.941238082982716	-10.9905640199838	0.289274926224177	0.236324994052936	0.378358496903034	0.707321140150606	1.00014283654862	252.324743685642	0.000326487528579187	3.78056844832204e-06	0.10195506209969	0.760010624297589	0.34665174064835	0.965257353917225	669	65909	503	373	236	158	121	60	36	26	10	3	1	0	59769	59899	60036	60114	60151	60212	6270	6280	6296	6303	6305	6306
J10_LOWERINF	60_70	UKBB	VWXY20_SEQUEL_EXTER_CAUSES_MORBIDI_MORTA	0.359675418407127	0.486517204612122	0.608863524842758	0.178108777987709	-0.645297813428393	-9.99624317527481	0.70745069428639	0.500367085243906	0.500362140697516	0.707348350571589	1.00014633041529	161.93410554219	0.61116543399775	0.330891098490887	0.223662924425182	0.801197336603459	0.518795382797465	0.950777598951227	256	66103	157	142	129	99	91	44	10	10	7	3	1	0	59856	59871	59884	59914	59922	59969	6336	6336	6339	6343	6345	6346
J10_LOWERINF	60_70	UKBB	VWXY20_SUICI_OTHER_INTENTI_SELF_H	1.20893349694143	-0.708849865247301	0.131556828869115	0.726138068311335	-0.4198687013447	0.0555995519232399	0.50043930475339	1.0001779139078	0.707355175115574	0.577717531499785	1.0001783181798	1.00016156094697	0.0157030759320238	0.478495908978696	0.852457215466029	0.20878677505071	0.674636062054963	0.955667976414897	240	66082	140	125	105	93	66	52	9	7	7	5	2	1	59851	59866	59886	59898	59925	59939	6322	6324	6324	6326	6329	6330
J10_LOWERINF	60_70	UKBB	VWXY20_SURGI_OPERA_OTHER_SURGI_PROCED_CAUSE_ABNORMAL_REACTION_PATIENT_COMPLICATION_WO_MENTION_MISAD_TIME_PROCED	0.880232909090158	0.381577383205932	0.198494074444584	-0.076339306195458	-0.586289724261225	-0.314059030616912	0.130421320321766	0.131318272406835	0.17238205871959	0.236333864086154	0.316661243086665	0.4475428788254	1.48714923500686e-11	0.00366380166492933	0.249535816885517	0.746684128601498	0.0641015434792181	0.482840917469569	3919	63130	2916	2445	1768	1237	863	415	151	102	56	30	15	5	58125	58596	59273	59804	60178	60626	5857	5906	5952	5978	5993	6003
J10_LOWERINF	60_70	UKBB	VWXY20_SURGI_OTHER_MEDICAL_PROCED_CAUSE_ABNORMAL_REACTION_PATIENT_COMPLICATION_WO_MENTION_MISAD_TIME_PROCED	0.941689173605563	0.532360338509758	0.331515850798974	-0.0200163505297427	-0.542052427205107	-0.346743562534521	0.121935363760367	0.118417364572821	0.157235013869318	0.224337491861168	0.302011795093045	0.447567789846779	1.13752260450787e-14	6.93651392477007e-06	0.0349955538252167	0.928903672013328	0.0726846961714574	0.438500053658583	4407	59775	3285	2725	1942	1357	950	453	180	124	66	33	16	5	55484	56044	56827	57412	57819	58316	5233	5289	5347	5380	5397	5408
J10_LOWERINF	60_70	UKBB	VWXY20_TRANSPO_ACCIDENTS	0.0647262804723216	-0.503025294345425	-1.89345599172573	-1.60333780543293	-0.983060866384794	-12.0208067346902	0.44778748466386	0.447675735568214	1.00022155556342	1.0002236390712	0.707393421372353	270.719768816809	0.885068646115562	0.261166793255445	0.05835300516981	0.108939220610556	0.164621614410188	0.964583061884775	901	54280	567	534	440	332	283	145	12	7	2	3	2	0	50002	50035	50129	50237	50286	50424	4600	4605	4610	4609	4610	4612
J10_LOWERINF	60_70	UKBB	VWXY20_UNINT_CUT_PUNCTU_PERFORATION_HAEMORRHAGE_SURGI_MEDICAL_CARE	0.929686466949566	-0.93015200640574	0.600250787606235	0.0383966473663487	-10.00093783052	-10.0016180322394	0.500389506510238	1.00014409339181	0.577600172516628	1.00013828779036	204.914119952975	479.521680163904	0.0631795824521791	0.352361766443785	0.298704736254229	0.969375666917394	0.961074292231145	0.983359338331141	220	66188	186	155	106	67	28	6	7	4	3	1	0	0	59867	59898	59947	59986	60025	60047	6348	6351	6352	6354	6355	6355
J10_LOWERINF	60_70	UKBB	VWXY20_UNSPE_FALL	1.30894598989198	0.343257396159954	0.594003781546984	0.121051512375747	0.503567245651909	-11.002414283483	0.175021679067885	0.22425984760343	0.243136672097363	0.378353300165926	0.353943391771625	185.689949604118	7.50243497398248e-14	0.125862466677187	0.014562269696128	0.749011495424647	0.154813322942368	0.952751763851623	1389	65286	1055	874	606	398	252	99	77	47	29	13	8	0	59453	59634	59902	60110	60256	60409	6090	6120	6138	6154	6159	6167
J10_LOWERINF	60_70	UKBB	WEIGHTLOSS	0.67898423174002	0.710329418018538	-0.46549656690232	-0.338461031144476	-1.78984629078145	-0.155171392435555	0.209279064471487	0.169879338537213	0.378340206421748	0.447549182859108	1.00013508056553	0.707309702070056	0.00117699847042082	2.89750037668899e-05	0.218560435048924	0.449496692520132	0.0735175065316048	0.826352077062621	1865	65216	1448	1090	727	466	305	136	66	44	13	7	3	2	59436	59794	60157	60418	60579	60748	6131	6153	6184	6190	6194	6195
J10_LOWERINF	60_70	UKBB	Z21_ACQUI_ABSENCE_ORGANS_NOT_ELSEW_CLASSIFIED	1.04971524433367	0.711548522940321	0.220591829860571	0.0653074264626017	-0.62215753796818	-0.413295398131501	0.114945236858133	0.110816792079813	0.171335175934365	0.237386715771174	0.378948279945559	0.578020544943296	6.70545642734858e-20	1.35430989732209e-10	0.197924560858317	0.783231835541214	0.100631321236529	0.474597595761752	5442	28849	4250	3434	2360	1456	877	355	210	140	57	26	10	3	27926	28742	29816	30720	31299	31821	1905	1975	2058	2089	2105	2112
J10_LOWERINF	60_70	UKBB	Z21_ARTIF_OPENI_STATUS	2.08162363190568	1.18208308725075	1.02740020255513	-0.0299849893416402	1.07418249333886	-11.5798698001325	0.188881669637743	0.252178377356199	0.335060846230562	0.707915548079506	0.44843985244567	430.142685808863	3.03412922926986e-28	2.76579076322982e-06	0.00216718973140769	0.966214320016232	0.0166032854020317	0.978522746687097	840	24074	654	434	290	187	122	50	57	28	13	6	5	0	22797	23017	23161	23264	23329	23401	1406	1435	1450	1457	1458	1463
J10_LOWERINF	60_70	UKBB	Z21_ATTN_ARTIF_OPENI	0.898404074976011	1.053486618845	1.0545502246385	-12.0283594191324	-0.395668503264232	-12.0128184585327	0.44794088842619	0.334156171579255	0.4088980186706	323.739526700736	1.00023166520418	615.881117979276	0.0448956455001087	0.00161780472449033	0.00990852191998576	0.970361868572591	0.692417209199575	0.984438174222336	372	45062	277	226	152	115	93	40	20	15	7	1	1	0	41913	41964	42038	42075	42097	42150	3224	3229	3237	3243	3243	3244
J10_LOWERINF	60_70	UKBB	Z21_CARRIER_INFECTIOUS_DISEA	1.1633846658811	-0.131377815700604	1.07408398959823	-0.521754200486898	0.344524401106125	-10.0464766345433	0.378464560793905	0.577636901537195	0.378384512744392	1.00015251247413	0.707328109856447	234.39690207918	0.00211238230789195	0.820081513567268	0.00453112765268451	0.60189688567139	0.62620261549349	0.965812368212953	368	65419	275	207	156	102	70	27	15	11	9	3	2	0	59318	59386	59437	59491	59523	59566	6179	6183	6185	6191	6192	6194
J10_LOWERINF	60_70	UKBB	Z21_DEPENDENCE_ENABL_MACHINES_DEVICES_NOT_ELSEW_CLASSIFIED	1.77748722981997	1.19095871478014	1.21249310676623	1.1546892335929	0.893190887069992	-10.4991807063601	0.260819448358331	0.290744704554031	0.355186440369757	0.50112146721239	0.70787235670406	474.672551224567	9.42570051272093e-12	4.19923172044377e-05	0.000640916340953609	0.0212108427213928	0.207022009256441	0.982353200869331	582	23969	448	324	222	128	66	21	38	26	14	6	2	0	22640	22764	22866	22960	23022	23067	1425	1437	1449	1457	1461	1463
J10_LOWERINF	60_70	UKBB	Z21_EXAM_OBSER_OTH_REASO	1.101060964024	0.610046539843316	0.924428920475152	1.09273180363642	0.431890467472359	-9.95608161608622	0.577800534101302	0.577721038285109	0.577729834602883	0.707474506785225	1.00022286732392	250.584751693818	0.0567011634570234	0.290989469707373	0.109575091004777	0.122454445462812	0.66589097015966	0.968307272268288	165	50163	119	96	74	42	32	21	9	7	6	3	1	0	45964	45987	46009	46041	46051	46062	4236	4238	4239	4242	4244	4245
J10_LOWERINF	60_70	UKBB	Z21_FACTO_INFLUENCI_HEALTH_STATUS_CONTACT_W_HEALTH_SERVI	0.639737090887308	0.309393860622781	-0.0693266207690555	-0.218743659241817	-0.708507639969979	-0.801147571712952	0.0608808013448312	0.0557839270837151	0.074752010459703	0.0923768303896221	0.123241116724057	0.205304658851918	7.9336105762606e-26	2.91794000305488e-08	0.353707738238119	0.0178869824795833	8.97966864719443e-09	9.53075096862153e-05	32715	37783	23506	20598	15840	12196	8267	3828	963	698	368	206	91	24	43291	46199	50957	54601	58530	62969	2738	3003	3333	3495	3610	3677
J10_LOWERINF	60_70	UKBB	Z21_FAMILY_HISTORY_OTH_SPECIFIC_DISORD	-0.668209307367645	0.2607462407945	0.407179178879586	-0.867391726101742	-0.678711921076666	0.368782760437132	0.707981569359727	0.355106306947086	0.409533031358825	1.0005588625552	1.00051662175001	1.00057087139863	0.345260091765548	0.462780195155548	0.32010002744999	0.385992834047714	0.497542535902304	0.712446505999126	846	24120	665	555	400	234	146	69	17	16	9	3	2	1	22926	23036	23191	23357	23445	23522	1358	1359	1366	1372	1373	1374
J10_LOWERINF	60_70	UKBB	Z21_FIT_ADJ_OTH_DEVICES	0.583645373392206	0.635077283625215	0.183310847372821	-0.0522787902878342	-1.40198530079178	0.362736408199306	0.268578491085406	0.210036088808347	0.31722166609491	0.447908668513792	1.00028579675254	0.707496716625917	0.0297735049236168	0.00249738648093171	0.563356226165521	0.907083903896728	0.161039288767709	0.608158379764212	1258	45783	1018	842	591	387	227	90	48	38	17	7	2	2	42694	42870	43121	43325	43485	43622	3281	3291	3312	3322	3327	3327
J10_LOWERINF	60_70	UKBB	Z21_FOLLOW__EXAM_TREAT_CONDI_OTH_MALIG_NEOPLASMS	-0.188941245943703	0.322739261616152	-0.448865652001008	0.314824387732441	-0.688299063502203	0.119113605118389	0.30224773712138	0.180659109362763	0.302125907355299	0.250733573166871	0.447588213213237	0.500343336521634	0.531891997318649	0.0740257135081674	0.137360950606448	0.209256238014401	0.124098666102001	0.811831658916117	2090	51404	1555	1364	1085	759	501	212	62	55	32	23	8	4	47501	47692	47971	48297	48555	48844	4376	4383	4406	4415	4430	4434
J10_LOWERINF	60_70	UKBB	Z21_MEDICAL_OBSER_EVALU_SUSPECTED_DISEA_CONDI	0.376550507067938	0.40971801672484	-0.912219207206822	-1.22153117142303	0.0560106929824637	-11.9957422240253	0.250881218854356	0.193455754340677	0.447625983300057	0.577784055138691	0.316787105049589	197.931302507043	0.133378452758347	0.0341843806981929	0.041559439454119	0.0345011261822684	0.85965871273257	0.95167332613667	1876	51834	1326	1163	801	677	503	233	51	38	14	11	10	0	47830	47993	48355	48479	48653	48923	4503	4516	4540	4543	4544	4554
J10_LOWERINF	60_70	UKBB	Z21_OTHER_MEDICAL_CARE	1.75699007004137	0.942022403934367	0.448239335404086	0.230341629847229	-1.04975456984318	-1.19552191093595	0.0824526712979124	0.0983157336204584	0.141488215225331	0.177919407081029	0.333909940669726	0.70737557410689	9.3526850827392e-101	9.55495343834659e-22	0.00153474096974614	0.195444352485484	0.001667548733465	0.0910124881634771	5464	49156	4040	2773	2116	1662	1392	521	330	182	88	41	11	2	46242	47509	48166	48620	48890	49761	4008	4156	4250	4297	4327	4336
J10_LOWERINF	60_70	UKBB	Z21_OTHER_ORTHOPA_FOLLOW__CARE	-0.746227679558961	0.299020645728643	-1.15422920176781	-0.285021285166737	-0.238783396153367	-10.9802195808597	1.00034258212759	0.447837430344266	1.00028924387641	0.707482294297621	0.707458696055108	237.958695184453	0.455684255234505	0.504325689554905	0.248543037040074	0.687046052712541	0.735722874255736	0.963195966938821	434	44974	293	273	235	197	147	75	8	8	3	3	2	0	41896	41916	41954	41992	42042	42114	3211	3211	3216	3216	3217	3219
J10_LOWERINF	60_70	UKBB	Z21_OTHER_SPECIAL_EXAM_INVES_PERSONS_WO_COMPLA_REPOR_DIAGNOSIS	1.64203327518984	-0.33854795659658	0.529127219676627	-12.4748509828903	-12.4825392928347	-12.4896113946614	0.500515658280319	1.00023458700473	0.707486335444179	542.705147360668	523.102680173396	568.165706295697	0.00103556014525335	0.735010118732986	0.454522021345273	0.98166110164066	0.980962284003742	0.982462043247035	163	50057	92	92	80	66	44	38	7	3	2	0	0	0	45902	45902	45914	45928	45950	45956	4219	4223	4224	4226	4226	4226
J10_LOWERINF	60_70	UKBB	Z21_PERSONAL_HISTORY_ALLERGY_DRUGS_MEDICAM_BIOLO_SUBST	0.725326625494039	0.319110582290243	-0.0172364180297492	-0.00244452860774975	-0.208688502308033	-0.472204689702738	0.115274111395895	0.110451251351031	0.154834022789649	0.187647174049617	0.225137248216398	0.409130340117992	3.1301775715312e-10	0.00386280874126655	0.911361087457789	0.989606044015957	0.353958191519559	0.248431756681393	7361	29773	5456	4695	3421	2331	1497	724	221	152	83	50	26	6	29307	30068	31342	32432	33266	34039	2150	2219	2288	2321	2345	2365
J10_LOWERINF	60_70	UKBB	Z21_PERSONAL_HISTORY_CERTA_OTH_DISEA	0.800441355824807	0.43257692712251	0.0307971652446048	-0.101795483122255	-0.336690317027877	-0.723486436934927	0.0717838934373302	0.0684977707355999	0.0978750904137252	0.128908610556273	0.161535835643243	0.354202293661197	7.10375143469409e-29	2.69817267498326e-10	0.753021452648885	0.429719516165715	0.0371322262407607	0.0410940561275312	15768	37442	12175	10088	7254	4786	2968	1157	599	412	197	104	45	8	37423	39510	42344	44812	46630	48441	3013	3200	3415	3508	3567	3604
J10_LOWERINF	60_70	UKBB	Z21_PERSONAL_HISTORY_MALIG_NEOPLASM	0.864756693055097	0.559048331377789	0.312815729527774	0.341748824168082	-0.0988926032398642	-0.43901854569974	0.113302087321091	0.106533296540863	0.146770000652354	0.181557931575864	0.251326971281901	0.500711282619948	2.30583531333725e-14	1.54060414999518e-07	0.0330617273850206	0.0597935533951753	0.693963621987364	0.380600819930087	6454	30008	5143	4179	2813	1795	1089	473	245	175	91	49	20	4	29056	30020	31386	32404	33110	33726	2018	2088	2172	2214	2243	2259
J10_LOWERINF	60_70	UKBB	Z21_PERSONAL_HISTORY_MEDICAL_TREAT	1.0347593672788	0.526170862887938	0.126234405890158	-0.136845376097995	0.285009753713062	-0.427239196814613	0.0795991095245579	0.0831086649294577	0.125237290351998	0.184054051714565	0.172956549921276	0.447759424443953	1.22928647798682e-38	2.4338924316607e-10	0.313472796352976	0.45717511302588	0.0993795361279414	0.339996934334483	9932	35794	8048	6277	4089	2485	1454	526	419	259	120	65	39	5	34459	36230	38418	40022	41053	41981	2800	2960	3099	3154	3180	3214
J10_LOWERINF	60_70	UKBB	Z21_PERSONAL_HISTORY_OTH_DISEA_CONDI	0.315070898943274	0.369887840197561	-0.0265252943493437	0.171574031503323	-0.112290743398579	-1.21575502299257	0.136560584894915	0.105994311595601	0.153055506817785	0.168756405923905	0.210058838971906	0.577927385030181	0.021044359650836	0.000483571752804298	0.862411643710605	0.309297875685446	0.592948583478106	0.0354092790789963	7888	30394	5968	5078	3600	2459	1611	728	218	177	92	57	26	3	29949	30839	32317	33458	34306	35189	2147	2188	2273	2308	2339	2362
J10_LOWERINF	60_70	UKBB	Z21_PERSONAL_HISTORY_RISK__NOT_ELSEW_CLASSIFIED	0.777351223793995	0.583940314388552	0.231405277402471	0.132033106362845	0.176210398846816	0.109964389770583	0.215897539674986	0.191692228129816	0.279195319690013	0.37935857162693	0.409534040087741	0.707870579833838	0.000317537188715096	0.00231723670087157	0.407200973573408	0.727807868721499	0.666998914390483	0.876549080110102	2215	25158	1666	1393	990	599	354	178	64	45	24	14	8	2	24141	24414	24817	25208	25453	25629	1502	1521	1542	1552	1558	1564
J10_LOWERINF	60_70	UKBB	Z21_PERSONS_ENCOUNTERI_HEALTH_SERVI_CIRCUMSTANC_RELATED_REPRODUCTION	1.56830977078282	-11.9575407644861	-11.963214265111	0.546124684121081	-11.9705088657547	-11.9835344231113	1.00034617916353	644.89220487667	583.055639101122	1.00048041389093	388.043488837155	385.572560477571	0.11693550902478	0.985206534629484	0.983630045552551	0.585160495615465	0.975390465597138	0.975205865317381	108	66125	27	23	31	38	51	57	1	0	1	1	0	0	59854	59858	59850	59843	59830	59824	6351	6352	6351	6351	6352	6352
J10_LOWERINF	60_70	UKBB	Z21_PERSONS_ENCOUNTERI_HEALTH_SERVI_EXAM_INVES	0.438716175108484	0.18350301926061	-0.399688012911129	-0.483074239844025	-0.508289217816611	-0.639002076799386	0.102903553717775	0.091968207283038	0.145421154526136	0.164284056532466	0.189771661509847	0.353972481571611	2.01364471126208e-05	0.0460115266625095	0.00598711846576561	0.00327702499815568	0.00739692312530301	0.0710385507225119	10940	58495	7439	6616	4419	4424	2589	932	292	208	106	69	34	8	56459	57282	59479	59474	61309	62966	5245	5329	5431	5468	5503	5529
J10_LOWERINF	60_70	UKBB	Z21_PERSONS_ENCOUNTERI_HEALTH_SERVI_OTH_CIRCUMSTANC1	1.0947742357447	0.271033311402102	0.392528718695354	0.188277986766746	-0.217085276400271	0.0251872843748002	0.120283204612774	0.138515360751038	0.150138298582137	0.193270356754453	0.230046751466261	0.289183691905555	8.89792368595507e-20	0.0503824908558896	0.00893718608082172	0.32997264280827	0.345344845272089	0.930593716327628	4008	62965	2754	2398	1862	1368	1038	609	180	123	88	56	31	12	58226	58582	59118	59612	59942	60371	5813	5870	5905	5937	5962	5981
J10_LOWERINF	60_70	UKBB	Z21_PERSONS_ENCOUNTERI_HEALTH_SERVI_SPECIFIC_PROCED_HEALTH_CARE	1.15210334793527	0.561127748022667	-0.0604641936935279	-0.106524952940316	-0.751743151003781	-1.33032036172861	0.068428227041186	0.0726046961461154	0.114734636457464	0.138591699980293	0.196926509452632	0.447571787393308	1.31431654403986e-63	1.08793479025508e-14	0.598199397226463	0.442116356080229	0.000134876816808112	0.00295571823887241	12767	56154	9562	7599	5536	3927	2876	1256	537	329	146	77	29	5	54082	56045	58108	59717	60768	62388	4740	4948	5131	5200	5248	5272
J10_LOWERINF	60_70	UKBB	Z21_PERSONS_W_POTEN_HEALTH_HAZARDS_RELATED_COMMUNICAB_DISEA	0.982193308335018	0.332553535612803	1.27376132285994	-0.799147702154224	-0.0146033319944942	-10.0456052808548	0.302114461659767	0.353998235615315	0.289192577446727	1.00014453831582	0.707299236160713	207.197860117987	0.00114974162698008	0.347514404575639	1.06006808503039e-05	0.424271734572528	0.983527558397638	0.961331191658062	663	66034	519	379	225	138	99	39	28	20	14	3	2	0	59861	60001	60155	60242	60281	60341	6289	6297	6303	6314	6315	6317
J10_LOWERINF	60_70	UKBB	Z21_PERSONS_W_POTEN_HEALTH_HAZARDS_RELATED_FAMILY_PERSONAL_HISTORY_CERTA_CONDI_INFLUENCI_HEALTH_STATUS	0.692109973118895	0.275148535201692	-0.0894789758009527	-0.296520867222269	-0.548642084771625	-0.724339980972671	0.0585851889334171	0.056057112372779	0.0760595708140556	0.100267822733504	0.121227083690906	0.2141738435392	3.31495773873979e-32	9.18407610017332e-07	0.239421960939911	0.00310357702374702	6.01849518541273e-06	0.000719552008782321	30738	43379	22814	19717	14925	10479	6968	3215	947	660	346	184	91	22	47113	50210	55002	59448	62959	66712	3243	3530	3844	4006	4099	4168
J10_LOWERINF	60_70	UKBB	Z21_PRESENCE_CARDIAC_VASCULAR_IMPLANTNTS_GRAFTS	1.00808097730589	0.592651854091287	0.308355170892016	0.513999003058386	0.369132552846259	0.78970970884574	0.149449135574822	0.146279381425445	0.202459983471824	0.231574694828031	0.290350536362958	0.448329355261079	1.52699031536975e-11	5.08889278545353e-05	0.127748058692401	0.0264471614920727	0.20360979759203	0.0781622814705543	3091	26920	2496	2036	1431	900	522	177	138	100	55	34	16	5	25625	26085	26690	27221	27599	27944	1752	1790	1835	1856	1874	1885
J10_LOWERINF	60_70	UKBB	Z21_PRESENCE_OTH_DEVICES	0.951032103952215	0.924917026555203	-13.0058478330056	-13.0026659526084	0.372791738185491	-13.0002671684357	0.501214478587244	0.448401494050437	636.035704334801	819.230347436049	1.00087208607434	1252.80306995033	0.0577678637613714	0.0391412958026949	0.983685755393334	0.98733666193429	0.709545240816588	0.991720545268025	352	23967	274	205	119	68	53	26	9	6	1	1	1	0	22694	22763	22849	22900	22915	22942	1342	1345	1350	1350	1350	1351
J10_LOWERINF	60_70	UKBB	Z21_PRESENCE_OTH_FUNCTIONAL_IMPLANTNTS	0.628455217050066	0.414711382223378	0.182394046771018	-0.0555912744127898	-0.320969290623814	-0.692838393153254	0.125055838802695	0.113355904158124	0.160169142431276	0.237085827785304	0.317194051010677	0.70755724387778	5.02392572668922e-07	0.000253706158396408	0.254803701658463	0.814614356944437	0.311584918925207	0.327482327662441	6130	32353	5147	4108	2658	1553	881	301	193	135	63	29	12	2	30940	31979	33429	34534	35206	35786	2203	2261	2333	2367	2384	2394
J10_LOWERINF	60_70	UKBB	Z21_PREVIOUS_SUICIDE_ATTEMPT	-0.30578256561978	0.283910408317668	0.855324073542006	-0.162689699345397	1.02099433827505	-10.000354963452	1.00019121894567	0.577624179740323	0.500318878907698	1.00017753281477	0.577648133315515	207.364212789016	0.759814718093317	0.62306290709786	0.0873476631318639	0.870785495822505	0.0771441632699778	0.961536096859867	244	66193	159	137	107	74	51	36	8	8	8	4	3	0	59929	59951	59981	60014	60037	60052	6341	6341	6341	6345	6346	6349
J10_LOWERINF	60_70	UKBB	Z21_PROBL_RELATED_LIFESTYLE	0.93226996522252	0.233670875824632	0.325367875932176	0.0682867419089697	-0.195179583404666	0.00331041964278274	0.142854086681082	0.151868405818166	0.163244879612658	0.213967829865926	0.236337262614967	0.302018660347206	6.7536083058283e-11	0.123892091979749	0.0462474759031205	0.749616636313028	0.408888094355664	0.991254580657191	3375	61557	2249	2062	1681	1265	969	581	139	102	76	49	29	11	56977	57164	57545	57961	58257	58645	5567	5604	5630	5657	5677	5695
J10_LOWERINF	60_70	UKBB	Z21_TOBAC_USE	1.31055847455952	0.446857095139819	0.642243333674434	0.570066062123923	0.379145877669715	0.258695784034725	0.236655123159252	0.258898743120888	0.243232450510927	0.267848914029833	0.258733531800261	0.316673161048368	3.06222842544534e-08	0.0843488966651521	0.00827957981734968	0.0333112225243329	0.142814177949342	0.413975689970837	976	64404	528	517	486	430	388	328	59	50	47	37	25	10	58688	58699	58730	58786	58828	58888	6105	6114	6117	6127	6139	6154
J10_LOWERINF	60_70	UKBB	Z21_TRANSPLANTED_ORGAN_TISSUE_STATUS	2.61069691832949	1.71495222439991	1.33470629135703	1.46279693974868	-12.1658542634924	-12.1653819861368	0.26991684454633	0.335130081527652	0.501145294652747	0.578331270015537	666.368185901563	1033.89386559602	3.95673655986156e-22	3.09984266734212e-07	0.00773756281732055	0.0114276968881484	0.985433866335984	0.990611854071177	234	23357	164	143	95	65	35	14	27	15	7	3	0	0	22103	22124	22172	22202	22232	22253	1297	1309	1317	1321	1324	1324
J10_NASALPOLYP	40_50	UKBB	AB1_DERMATOPHYTOSIS	-13.3518632738306	-13.3562655918469	1.70974617000849	-13.3753359462184	-13.2530632648819	NA	1768.84059097691	1425.73147851854	1.006557925086	2836.9654574664	3886.21144777503	0	0.993977329301028	0.992525519429008	0.089393288018084	0.996238257155055	0.997278996727843	NA	348	30386	347	283	178	87	29	0	1	1	1	0	0	0	30207	30271	30376	30467	30525	30554	179	179	179	180	180	180
J10_NASALPOLYP	40_50	UKBB	AB1_GASTROENTERITIS_NOS	-12.9655879655484	-12.988613313194	-12.9864848668477	-13.0338055419295	-13.1993621019062	NA	2060.19035180708	1728.65537447765	2722.39095939697	4995.16504311038	6993.64885386111	0	0.994978631871675	0.994004984064401	0.996193905786592	0.997918094733586	0.998494124998077	NA	202	31569	202	152	61	18	6	0	0	0	0	0	0	0	31373	31423	31514	31557	31569	31575	196	196	196	196	196	196
J10_NASALPOLYP	40_50	UKBB	AB1_INFECT_PARASIT	-15.5665299788265	-15.5753323716154	1.87383941085224	-15.6172034533261	-15.6088848250464	NA	3225.862602848	2601.28178084577	0.592421247944073	5527.703661098	8243.54512949038	0	0.996149790842996	0.99522264636398	0.0015614236915476	0.997745771172771	0.99848923241447	NA	1178	25171	1175	928	524	240	67	0	3	3	3	0	0	0	25035	25282	25686	25970	26143	26210	136	136	136	139	139	139
J10_NASALPOLYP	40_50	UKBB	AB1_INTESTINAL_INFECTIONS	-13.5227935679951	-13.5414603762118	2.13021443558252	-13.5743553734528	-13.7051310016558	NA	2182.57982062227	1772.98967013681	1.00619136098109	4139.8715215378	6326.36751521901	0	0.99505651107295	0.993906102611084	0.0342507962538128	0.997383795822799	0.998271503536511	NA	306	31691	305	244	121	47	13	0	1	1	1	0	0	0	31495	31556	31679	31753	31787	31800	196	196	196	197	197	197
J10_NASALPOLYP	40_50	UKBB	AB1_MYCOSES	-13.671265212649	-13.6646337097035	2.16075417971585	-13.6565199972235	-13.609223889738	NA	1810.99314965078	1469.01403715109	0.716256244043165	2950.78625298217	4053.93164280751	0	0.993976792326543	0.992578258094241	0.00255514373083431	0.996307327394304	0.997321472045575	NA	476	30611	474	376	227	108	36	0	2	2	2	0	0	0	30429	30527	30676	30795	30867	30903	182	182	182	184	184	184
J10_NASALPOLYP	40_50	UKBB	AB1_OTHER_BACTERIAL	-11.9609292727022	-11.994285538006	-11.9977915376876	-12.0385836721997	-12.0528575381456	NA	1850.3131858123	1595.85138404957	2304.26161397597	4436.39578534267	7564.09362687916	0	0.994842292424804	0.994003222828531	0.995845606540734	0.99783486669757	0.998728626938258	NA	103	32039	103	65	29	9	2	0	0	0	0	0	0	0	31840	31878	31914	31934	31941	31943	199	199	199	199	199	199
J10_NASALPOLYP	40_50	UKBB	AB1_OTHER_BACT_INOTHER	-12.9520937332969	-12.9377249732336	-12.9458279362608	-12.9970050616738	-12.8860038465759	NA	2503.13343545475	2144.32919385543	3098.19526459582	4953.12917325221	9785.96109527938	0	0.995871482774816	0.995186024418089	0.996666044165382	0.997906354263673	0.998949358121467	NA	139	31596	139	95	47	18	3	0	0	0	0	0	0	0	31397	31441	31489	31518	31533	31536	199	199	199	199	199	199
J10_NASALPOLYP	40_50	UKBB	AB1_OTHER_VIRAL	-13.1560017434544	1.89253295488467	-13.146069767387	-13.1524825178593	-13.1681931820404	NA	2321.85897314648	1.0055907717993	2496.74388727822	3480.67918113248	5545.51418951599	0	0.995479090407007	0.059834513906242	0.995798929280958	0.996985031593718	0.998105371693088	NA	207	30798	206	156	93	49	11	0	1	1	0	0	0	0	30611	30661	30724	30768	30806	30817	187	187	188	188	188	188
J10_NASALPOLYP	40_50	UKBB	AB1_SEPSIS_CONDITION	2.05367391337175	-12.5683386813433	-12.5835611056533	-12.544870564625	-12.5211642453689	NA	1.00584493551441	1285.71440726724	1787.58115072189	2763.27216591451	4111.79321801768	0	0.0411773213568268	0.992200504541356	0.994383389978672	0.996377727723801	0.997570298975534	NA	260	31652	259	161	82	37	11	0	1	0	0	0	0	0	31454	31552	31631	31676	31702	31713	198	199	199	199	199	199
J10_NASALPOLYP	40_50	UKBB	AB1_VIRAL_NOS	-12.2131178226145	1.95989622766274	-12.196217288036	-12.1771364238347	-12.1060753887371	NA	1505.27833048231	1.00565570274931	1634.76347654894	2331.28517548517	3832.39448710874	0	0.993526412332129	0.0513104766357978	0.994047406036171	0.995832382469154	0.997479582383044	NA	196	30787	195	149	87	44	9	0	1	1	0	0	0	0	30600	30646	30708	30751	30786	30795	187	187	188	188	188	188
J10_NASALPOLYP	40_50	UKBB	AB1_VIRAL_SKIN_MUCOUS_MEMBRANE	-13.2498452208777	-13.3197477752793	1.85481321340003	-13.4696140194605	-13.2846829448052	NA	1865.76083604608	1474.52917840093	1.00716890593641	3045.28787148308	4389.77248124053	0	0.994333808561855	0.992792630537864	0.0655320886931012	0.996470887982662	0.997585381182535	NA	336	28646	335	280	166	78	20	0	1	1	1	0	0	0	28476	28531	28645	28733	28791	28811	170	170	170	171	171	171
J10_NASALPOLYP	40_50	UKBB	AB1_VIRAL_WARTS	-13.1073401699486	-13.1365252595921	2.56502525608238	-13.223353236918	-13.2771745779784	NA	2422.34712284666	1869.82910694189	1.00723703635767	4108.8422289688	7014.97873695337	0	0.995682661158526	0.994394490691538	0.0108779457442797	0.99743219851502	0.998489853400958	NA	176	28447	175	144	77	33	7	0	1	1	1	0	0	0	28277	28308	28375	28419	28445	28452	170	170	170	171	171	171
J10_NASALPOLYP	40_50	UKBB	AB1_ZOSTER	-12.8936571443513	-12.9009913535773	-12.8536037495419	-12.8623657003203	-12.9828698794937	NA	2451.37153418175	1870.30922297702	2427.15791401782	3612.84063975797	5581.94253601507	0	0.99580332789644	0.994496407295817	0.995774628429909	0.997159392746232	0.99814422631095	NA	147	28520	147	122	75	36	9	0	0	0	0	0	0	0	28350	28375	28422	28461	28488	28497	170	170	170	170	170	170
J10_NASALPOLYP	40_50	UKBB	ACUTE_RESPIRATORY_INFECTIONS	2.09866619541039	1.23320669287385	1.77077588762517	-13.562938751125	-13.544282698931	NA	0.596356240768713	0.721953514516892	0.724132579165984	2175.12957456176	3292.89831955966	0	0.000432934234331093	0.0876080515855725	0.0144701498169201	0.995024853034291	0.996718166632548	NA	1066	23687	1059	869	534	246	70	0	7	4	2	0	0	0	23593	23783	24118	24406	24582	24652	94	97	99	101	101	101
J10_NASALPOLYP	40_50	UKBB	ALCOHOLMENTAL	-13.1948475620793	-13.2135552747022	-13.1940831106174	-13.2182665853943	-13.0408940395077	NA	2234.54831275487	1809.90216775055	2390.17040784052	3375.03560118178	4219.40032307602	0	0.995288576259314	0.99417493482291	0.995595585273449	0.99687510737273	0.99753398335052	NA	173	31982	173	129	74	40	16	0	0	0	0	0	0	0	31782	31826	31881	31915	31939	31955	200	200	200	200	200	200
J10_NASALPOLYP	40_50	UKBB	ALCOHOL_RELATED	-13.1424944626953	-13.1571579613301	-13.1262307189046	-13.137613474028	-12.9906298760398	NA	2066.74455776625	1680.94003002015	2179.70721376794	3126.43360598024	3964.44613055675	0	0.99492626086226	0.993754812294993	0.995195155814943	0.996647212309949	0.997385510075519	NA	200	31879	200	147	89	46	18	0	0	0	0	0	0	0	31680	31733	31791	31834	31862	31880	199	199	199	199	199	199
J10_NASALPOLYP	40_50	UKBB	ARTHROSIS_COMORB	-13.9772397323178	-14.0058894421495	-14.0291568425214	-14.0651234465843	-13.8700883776703	NA	2512.49878841257	2062.43871148565	2925.04195297052	4650.46812672992	6198.06631411058	0	0.995561324720321	0.994581658600877	0.996173181475739	0.997586839124802	0.998214488265205	NA	509	20586	509	375	186	78	24	0	0	0	0	0	0	0	20480	20614	20803	20911	20965	20989	106	106	106	106	106	106
J10_NASALPOLYP	40_50	UKBB	ASTHMA_ACUTE_RESPIRATORY_INFECTIONS	2.77506668369164	-13.0917502195125	2.9547277353501	-13.0879874822127	-13.1523336534864	NA	1.00890916595031	2216.56867384448	1.0097324783341	4472.16073688328	6593.178822392	0	0.00594932273325461	0.9952874707807	0.0034307722805657	0.997664956862677	0.99840834940423	NA	166	28351	164	136	78	35	11	0	2	1	1	0	0	0	28223	28251	28309	28352	28376	28387	128	129	129	130	130	130
J10_NASALPOLYP	40_50	UKBB	ASTHMA_COMORB	0.876314847832494	-0.270612866054605	0.332300372416639	-14.0681392660269	-14.0209924716223	NA	0.720172727910261	1.00838721736299	1.00917828779608	1942.13081971176	2786.84901220325	0	0.223675737182411	0.788420644158495	0.741945448297599	0.994220444449576	0.995985758045666	NA	1953	23911	1949	1513	839	419	126	0	4	2	1	0	0	0	23793	24229	24903	25323	25616	25742	118	120	121	122	122	122
J10_NASALPOLYP	40_50	UKBB	ASTHMA_CVDMETABOCOMORB	2.18464200706909	-14.8886458559345	-14.8374053430973	-14.7994282762616	-14.6173096286287	NA	0.724030852659054	2913.22241352474	4177.70711045983	6297.09573096004	8222.31049524947	0	0.00255009714401332	0.99592225815273	0.997166265742224	0.998124814205705	0.998581552042267	NA	580	21410	578	437	219	94	33	0	2	0	0	0	0	0	21315	21456	21674	21799	21860	21893	95	97	97	97	97	97
J10_NASALPOLYP	40_50	UKBB	ASTHMA_HOSPITAL_INFECTIONS	2.64275628535516	-13.1283836800171	2.82819007494975	-13.1402367734621	-13.1971742906398	NA	1.00865282817146	2139.18407573155	1.00910693236643	4309.65795222294	5852.83627615922	0	0.00879078169938038	0.99510333448572	0.00506820665941886	0.997567237140777	0.998200904280738	NA	182	28422	180	145	84	38	14	0	2	1	1	0	0	0	28292	28327	28388	28434	28458	28472	130	131	131	132	132	132
J10_NASALPOLYP	40_50	UKBB	ASTHMA_HOSPITAL_MAIN	-12.4838596639855	2.23191484497104	-12.4884438592146	-12.4218034056195	-12.501298988045	NA	1969.96202957926	1.00792292893269	2153.60960472113	3398.26094949712	3587.45333583364	0	0.994943754210685	0.0268032994381801	0.995373218675412	0.997083466152059	0.99721959497968	NA	196	28657	195	155	86	39	20	0	1	1	0	0	0	0	28520	28560	28629	28676	28695	28715	137	137	138	138	138	138
J10_NASALPOLYP	40_50	UKBB	ASTHMA_IMMUNECOMORB	-13.0920440130388	1.63463617828084	2.84612290694848	-13.1064827544426	-13.0119960303932	NA	1922.07508383313	1.0124527036455	0.726399796959902	2844.163761323	4357.7043919977	0	0.994565322082376	0.106412319267125	8.92415987871549e-05	0.996323199329482	0.997617540251439	NA	391	19993	388	309	173	88	23	0	3	3	2	0	0	0	19903	19982	20118	20203	20268	20291	90	90	91	93	93	93
J10_NASALPOLYP	40_50	UKBB	ASTHMA_INFECTIONS	2.64275628535516	-13.1283836800171	2.82819007494975	-13.1402367734621	-13.1971742906398	NA	1.00865282817146	2139.18407573155	1.00910693236643	4309.65795222294	5852.83627615922	0	0.00879078169938038	0.99510333448572	0.00506820665941886	0.997567237140777	0.998200904280738	NA	182	28422	180	145	84	38	14	0	2	1	1	0	0	0	28292	28327	28388	28434	28458	28472	130	131	131	132	132	132
J10_NASALPOLYP	40_50	UKBB	ASTHMA_MEDICATIO_COMORB	-14.0049858539542	-14.002776756048	-13.9972769062899	-14.0641167529442	-14.4509537419096	NA	4447.07474121409	3571.28665345287	5208.78544466873	8596.17355332971	13904.2970210642	0	0.997487259790643	0.996871555873599	0.997855892162578	0.998694589337616	0.999170746224257	NA	172	20325	172	128	63	23	6	0	0	0	0	0	0	0	20235	20279	20344	20384	20401	20407	90	90	90	90	90	90
J10_NASALPOLYP	40_50	UKBB	ASTHMA_MODE	-12.668204930365	4.01450798916252	-12.6949582609128	-12.6647634797777	-12.6585064650506	NA	6391.76736932541	1.06860294315799	6309.07025107701	10560.7578773175	11286.9648991481	0	0.998418628538006	0.000172112504320718	0.998394517106624	0.999043154199534	0.999105160258383	NA	196	21300	195	155	86	39	20	0	1	1	0	0	0	0	21283	21323	21392	21439	21458	21478	17	17	18	18	18	18
J10_NASALPOLYP	40_50	UKBB	ASTHMA_NAS	3.22969302674435	3.10483353370504	-13.0851954193778	3.59091229012492	-13.0815760540997	NA	0.744257994881013	0.617785471738195	2613.60492628118	1.03639807869662	5539.60203486847	0	1.42819963983264e-05	5.01476434309489e-07	0.996005351964631	0.000530625506143	0.998115825325006	NA	512	20804	506	405	230	107	45	0	6	4	1	1	0	0	20767	20868	21043	21166	21228	21273	37	39	42	42	43	43
J10_NASALPOLYP	40_50	UKBB	ASTHMA_NAS_EXMORE	3.22588135878434	3.10100858112663	-13.0839426492773	3.58685887482188	-13.0804641792915	NA	0.744252597225835	0.617777194371218	2606.82969340262	1.03639274642545	5525.01698444976	0	1.461645444685e-05	5.17730005462855e-07	0.995995353271418	0.000538358829040856	0.998111012021053	NA	512	20719	506	405	230	107	45	0	6	4	1	1	0	0	20682	20783	20958	21081	21143	21188	37	39	42	42	43	43
J10_NASALPOLYP	40_50	UKBB	ASTHMA_PSYCH_COMORB	-15.129271287972	-15.1314765042366	1.50410714339618	-15.2138834793492	-15.0632124384553	NA	3796.08406252186	3049.40482810812	1.01201557280262	5772.18361071441	7796.7151443082	0	0.996820044071536	0.996040826777584	0.137213268357573	0.997896998865286	0.998458492205827	NA	677	20917	676	535	299	154	50	0	1	1	1	0	0	0	20820	20961	21197	21342	21446	21496	97	97	97	98	98	98
J10_NASALPOLYP	40_50	UKBB	AUD	-13.2713972894545	-13.2599197003768	-13.3111604579868	-13.304890529182	-13.0326466591178	NA	2932.14371769776	2425.25524612908	3399.64766334013	4694.43163066887	5858.99646877044	0	0.996388646716481	0.995637641640769	0.996875928528431	0.997738650094503	0.998225201357259	NA	103	32200	103	72	38	21	8	0	0	0	0	0	0	0	31999	32030	32064	32081	32094	32102	201	201	201	201	201	201
J10_NASALPOLYP	40_50	UKBB	AUD_SWEDISH	-13.142495636707	-13.1571592625187	-13.126231747888	-13.1376145981941	-12.9906297547841	NA	2066.74483475703	1680.94028563947	2179.70744980776	3126.43398431996	3964.44610770451	0	0.994926261089019	0.993754812627064	0.995195155958598	0.996647212428786	0.997385510084852	NA	200	31879	200	147	89	46	18	0	0	0	0	0	0	0	31680	31733	31791	31834	31862	31880	199	199	199	199	199	199
J10_NASALPOLYP	40_50	UKBB	AUTOIMMUNE	-13.8686987815633	-13.8631166636025	-13.8507142264519	-13.8985152077977	-13.8414152351221	NA	2032.18909514327	1633.12397953812	2226.90389661907	3460.55282357922	4844.61280964635	0	0.994554869540284	0.993227070296429	0.995037415039913	0.996795488624223	0.997720388207521	NA	549	30092	549	428	234	102	33	0	0	0	0	0	0	0	29904	30025	30219	30351	30420	30453	188	188	188	188	188	188
J10_NASALPOLYP	40_50	UKBB	BLEEDING	-14.0807443404531	-14.0636409608559	-14.0956984058469	-14.0784165054513	-14.0416101797589	NA	2590.34064271885	2100.22186420366	3117.40401797015	4681.66971656445	5999.56260766999	0	0.99566282789223	0.994657193926149	0.996392286099656	0.997600656406655	0.998132601578538	NA	349	31797	349	262	120	56	21	0	0	0	0	0	0	0	31598	31685	31827	31891	31926	31947	199	199	199	199	199	199
J10_NASALPOLYP	40_50	UKBB	BRONCHITIS	1.43481092532936	0.978147110943931	0.816986481299163	-13.1035425806449	-13.1129516458553	NA	0.71673570542055	0.71601658622685	1.00711702526946	1590.77516476607	2267.1776975767	0	0.0452988321973734	0.171908957863208	0.417243328348747	0.993427734907452	0.995385203664177	NA	1005	28791	1000	813	503	223	68	0	5	3	1	0	0	0	28632	28819	29129	29409	29564	29632	159	161	163	164	164	164
J10_NASALPOLYP	40_50	UKBB	C3_BREAST	-14.0096082369596	-14.0095628126259	-14.0106738930529	-14.0117383859008	-14.0080344985714	NA	4774.65411380489	3918.1246703721	5925.45141682189	9845.43757980697	12162.4246758926	0	0.997658880871881	0.997147107099904	0.998113411252102	0.998864474446813	0.999081039161154	NA	178	17499	178	129	66	28	11	0	0	0	0	0	0	0	17433	17482	17545	17583	17600	17611	66	66	66	66	66	66
J10_NASALPOLYP	40_50	UKBB	C3_BREAST_EXALLC	-14.0104119855528	-14.0104014879518	-14.0115534924729	-14.0126406317475	-14.0086657113487	NA	4658.1047448378	3835.80990771977	5753.6886570245	9491.00981408602	11710.6554610644	0	0.997600166769244	0.997085711114173	0.998056969742175	0.998821994100385	0.999045544849307	NA	178	16185	178	129	66	28	11	0	0	0	0	0	0	0	16122	16171	16234	16272	16289	16300	63	63	63	63	63	63
J10_NASALPOLYP	40_50	UKBB	C3_CANCER	-13.8820921416463	-13.8752844956593	-13.9012274134111	-13.9078580057741	-13.8676331356624	NA	2037.16900119408	1688.82917619276	2393.39108249294	3767.30523654298	5317.79924836499	0	0.994562934512476	0.993444718457407	0.995365775176196	0.997054435657927	0.99791929756727	NA	568	31031	568	411	205	89	28	0	0	0	0	0	0	0	30838	30995	31201	31317	31378	31406	193	193	193	193	193	193
J10_NASALPOLYP	40_50	UKBB	C3_CANCER_EXALLC	-13.8820921416463	-13.8752844956593	-13.9012274134111	-13.9078580057741	-13.8676331356624	NA	2037.16900119408	1688.82917619276	2393.39108249294	3767.30523654298	5317.79924836499	0	0.994562934512476	0.993444718457407	0.995365775176196	0.997054435657927	0.99791929756727	NA	568	31031	568	411	205	89	28	0	0	0	0	0	0	0	30838	30995	31201	31317	31378	31406	193	193	193	193	193	193
J10_NASALPOLYP	40_50	UKBB	C3_CANCER_WIDE	-13.8820921416463	-13.8752844956593	-13.9012274134111	-13.9078580057741	-13.8676331356624	NA	2037.16900119408	1688.82917619276	2393.39108249294	3767.30523654298	5317.79924836499	0	0.994562934512476	0.993444718457407	0.995365775176196	0.997054435657927	0.99791929756727	NA	568	31031	568	411	205	89	28	0	0	0	0	0	0	0	30838	30995	31201	31317	31378	31406	193	193	193	193	193	193
J10_NASALPOLYP	40_50	UKBB	C3_CANCER_WIDE_EXALLC	-13.8820921416463	-13.8752844956593	-13.9012274134111	-13.9078580057741	-13.8676331356624	NA	2037.16900119408	1688.82917619276	2393.39108249294	3767.30523654298	5317.79924836499	0	0.994562934512476	0.993444718457407	0.995365775176196	0.997054435657927	0.99791929756727	NA	568	31031	568	411	205	89	28	0	0	0	0	0	0	0	30838	30995	31201	31317	31378	31406	193	193	193	193	193	193
J10_NASALPOLYP	40_50	UKBB	C3_SKIN	-12.9322196646044	-12.9246960743668	-12.9533406498708	-12.9643763786468	-13.0260818304958	NA	2023.53886546452	1620.01319270345	2202.68900921211	3446.63639904926	5830.93776801199	0	0.99490084013519	0.993634430818554	0.995307911873892	0.996998798201178	0.998217559276218	NA	200	31977	200	155	88	37	9	0	0	0	0	0	0	0	31776	31821	31888	31939	31967	31976	201	201	201	201	201	201
J10_NASALPOLYP	40_50	UKBB	C3_SKIN_EXALLC	-12.9323617326492	-12.9267628541628	-12.9530132991038	-12.9600740824449	-13.0236167676484	NA	2059.87592301647	1643.16084244518	2240.84338053463	3529.80056529307	5948.13967325098	0	0.994990735189304	0.993723098891023	0.995387918735003	0.997070480444231	0.998253011023141	NA	200	29735	200	155	88	37	9	0	0	0	0	0	0	0	29549	29594	29661	29712	29740	29749	186	186	186	186	186	186
J10_NASALPOLYP	40_50	UKBB	C3_UNCERTAIN_SECONDARY	-12.7586858786947	-12.7198455519875	-12.7432784943937	-12.7673125437634	-12.9538834949691	NA	2608.197483391	2469.14539962676	3563.63943611794	5309.00851371176	7685.07846752388	0	0.996096952802176	0.995889701961525	0.997146837193353	0.998081217666827	0.998655095222198	NA	137	32214	137	79	39	16	5	0	0	0	0	0	0	0	32014	32072	32112	32135	32146	32151	200	200	200	200	200	200
J10_NASALPOLYP	40_50	UKBB	C3_UNCERTAIN_SECONDARY_EXALLC	-12.7732416481488	-12.7322217317422	-12.7572796150226	-12.7841989233351	-12.9480929063836	NA	2684.39404822938	2506.71219316747	3639.3886557251	5343.76494107621	7655.96493266411	0	0.996203413634385	0.995947361052718	0.997203152353214	0.998091176291322	0.998650584402135	NA	137	29545	137	79	39	16	5	0	0	0	0	0	0	0	29362	29420	29460	29483	29494	29499	183	183	183	183	183	183
J10_NASALPOLYP	40_50	UKBB	CARDIAC_ARRHYTM	-13.0424407744043	-13.0199612711199	-13.0028318977453	-12.87381658121	-12.825118457147	NA	2458.80894572157	2047.98131973405	2839.7707347053	4526.66656820763	5412.09505716227	0	0.995767742203866	0.994927514229697	0.996346633747963	0.997730823446556	0.998109243403511	NA	153	28728	153	112	61	23	12	0	0	0	0	0	0	0	28561	28602	28653	28691	28702	28714	167	167	167	167	167	167
J10_NASALPOLYP	40_50	UKBB	CD2_BENIGN	-14.8067450505337	-14.8182029063474	-14.8153923058464	-14.8092493981649	-14.7979984931183	NA	2710.10506706165	2188.21701937771	2930.15055758433	4724.42560934596	6376.68372705848	0	0.995640754065203	0.994596913903005	0.995965762788059	0.997498944193739	0.998148397437254	NA	844	29830	844	646	364	148	53	0	0	0	0	0	0	0	29641	29839	30121	30337	30432	30485	189	189	189	189	189	189
J10_NASALPOLYP	40_50	UKBB	CD2_BENIGN_COLORECANI	-13.0876100172287	-13.0473489717927	-13.127487709593	-13.1350014227023	-13.0994534844038	NA	2820.89868645036	2367.62154871952	3307.92068595304	5532.33066571933	6581.06199522482	0	0.996298213559212	0.995603087148991	0.996833602354171	0.998105643782253	0.998411830066934	NA	103	32250	103	77	38	14	7	0	0	0	0	0	0	0	32047	32073	32112	32136	32143	32150	203	203	203	203	203	203
J10_NASALPOLYP	40_50	UKBB	CD2_BENIGN_COLORECANI_EXALLC	-13.0658715747279	-13.0373664685224	-13.1025257735984	-13.1192451739184	-13.077414440983	NA	2927.18048257131	2428.06123695788	3431.08475663823	5644.58031099176	6773.99323471096	0	0.996438544651809	0.995715815039709	0.996953069260995	0.998145542596158	0.998459658840095	NA	103	29057	103	77	38	14	7	0	0	0	0	0	0	0	28876	28902	28941	28965	28972	28979	181	181	181	181	181	181
J10_NASALPOLYP	40_50	UKBB	CD2_BENIGN_EXALLC	-14.8242200531512	-14.8336079986467	-14.832027076189	-14.8239083549918	-14.81271081219	NA	2819.9724735909	2247.20436282815	3043.64173642093	4860.24065051339	6521.49058694516	0	0.995805646352875	0.994733269012015	0.996111829316334	0.997566427236976	0.998187711391949	NA	844	27226	844	646	364	148	53	0	0	0	0	0	0	0	27055	27253	27535	27751	27846	27899	171	171	171	171	171	171
J10_NASALPOLYP	40_50	UKBB	CD2_BENIGN_LEIOMYOMA_UTERI	-14.0213404004078	-14.0223418218853	-14.0244052077909	-14.0269862811245	-14.021304343236	NA	3188.56712409247	2704.39490815276	3870.44356428589	6817.65223735208	10464.777415877	0	0.996491409922734	0.995862971091607	0.997108901933907	0.998358392669122	0.998930949176853	NA	377	16887	377	292	154	57	17	0	0	0	0	0	0	0	16825	16910	17048	17145	17185	17202	62	62	62	62	62	62
J10_NASALPOLYP	40_50	UKBB	CD2_BENIGN_LEIOMYOMA_UTERI_EXALLC	-15.0236145307976	-15.0248747805682	-15.0271093117468	-15.0297987304331	-15.023033410574	NA	5288.24702137555	4438.26017962003	6392.90623330228	11080.309311638	16860.0583245534	0	0.997733257559914	0.997298920695865	0.998124501277739	0.998917716072334	0.99928905080885	NA	377	14947	377	292	154	57	17	0	0	0	0	0	0	0	14890	14975	15113	15210	15250	15267	57	57	57	57	57	57
J10_NASALPOLYP	40_50	UKBB	CD2_BENIGN_LIPOMATOUS	-13.0918708712369	-13.1423452277592	-13.1024675326626	-13.0692907310527	-12.9999782692311	NA	2912.48177209925	2291.97364219552	2979.5622891545	5226.08960273793	6405.53909519945	0	0.996413448296002	0.995424896388763	0.996491356164087	0.998004669797384	0.998380702283254	NA	104	32070	104	80	47	18	7	0	0	0	0	0	0	0	31871	31895	31928	31957	31968	31975	199	199	199	199	199	199
J10_NASALPOLYP	40_50	UKBB	CD2_BENIGN_LIPOMATOUS_EXALLC	-13.0769042215666	-13.118603700855	-13.0821298997767	-13.0516048201401	-12.9985010485553	NA	2999.84296824425	2330.25934173955	3050.25506841361	5349.75868167563	6485.45316553006	0	0.996521875629169	0.995508192639583	0.996577991926811	0.998053433010897	0.998400837059206	NA	104	28782	104	80	47	18	7	0	0	0	0	0	0	0	28605	28629	28662	28691	28702	28709	177	177	177	177	177	177
J10_NASALPOLYP	40_50	UKBB	CD2_INSITU	-12.6974660774281	-12.6794574386535	-12.6030468378592	-12.6305132345026	-12.5904194673479	NA	2631.90933524797	2071.20692459021	2959.15532290401	4363.72484042041	6063.58145943562	0	0.99615067559188	0.995115562805164	0.996601818764696	0.99769057908049	0.998343273829886	NA	125	31806	125	97	52	25	9	0	0	0	0	0	0	0	31604	31632	31677	31704	31720	31729	202	202	202	202	202	202
J10_NASALPOLYP	40_50	UKBB	CD2_INSITU_EXALLC	-12.7206759519065	-12.7050009583957	-12.6407405805355	-12.6652511625856	-12.6291055990159	NA	2732.61252395083	2119.47204775172	3037.44486042437	4488.18408878064	6156.13445596384	0	0.99628575431071	0.995217175234206	0.996679504288412	0.997748444638281	0.998363167442429	NA	125	28750	125	97	52	25	9	0	0	0	0	0	0	0	28571	28599	28644	28671	28687	28696	179	179	179	179	179	179
J10_NASALPOLYP	40_50	UKBB	CD2_NEOPLASM	-14.8814610588147	-14.8803008698309	-14.8873093460718	-14.8814663264796	-14.8717517102407	NA	2140.18861627863	1747.44263227881	2378.99502047416	3733.52292510065	5344.95097748398	0	0.994452081348653	0.993205717533979	0.995007019077039	0.996819716653182	0.997779974817121	NA	1351	28104	1351	1016	553	236	73	0	0	0	0	0	0	0	27927	28262	28725	29042	29205	29278	177	177	177	177	177	177
J10_NASALPOLYP	40_50	UKBB	CHOLELITH_BROAD	2.06143044164916	-13.1164182493464	-13.0576368127191	-13.0254854153821	-12.7622089257889	NA	1.00667187445186	1581.76367662334	2105.7813949652	3246.26374658209	4820.24866848795	0	0.040582738172763	0.993383798203496	0.99505246837462	0.996798533134028	0.997887503681401	NA	302	31284	301	239	138	62	18	0	1	0	0	0	0	0	31092	31154	31255	31331	31375	31393	192	193	193	193	193	193
J10_NASALPOLYP	40_50	UKBB	COLITNONINFNAS	-13.1417129934044	1.42259275733897	2.69556659749696	-13.1632650830268	-13.130740209709	NA	1843.18799981953	1.00531826115816	0.715877723666268	2797.98427068833	4557.47758076971	0	0.994311225408221	0.157048834707042	0.000166282091715671	0.996246323702737	0.997701184437017	NA	280	31226	277	226	134	69	17	0	3	3	2	0	0	0	31039	31090	31182	31247	31299	31316	187	187	188	190	190	190
J10_NASALPOLYP	40_50	UKBB	COPD_ASTHMA_INFECTIONS	1.79994103386625	0.921089291080598	1.45390748354099	-13.5156442870216	-13.5178219931316	NA	0.591331320743489	0.71793142300375	0.719290641348435	1850.25957077362	2897.31852583292	0	0.00233548996445721	0.19950023769964	0.0432479554168105	0.994171721539139	0.996277377776256	NA	1129	26026	1122	913	557	256	74	0	7	4	2	0	0	0	25897	26106	26462	26763	26945	27019	129	132	134	136	136	136
J10_NASALPOLYP	40_50	UKBB	COPD_ASTHMA_PNEUMONIA_SEPSIS	-13.1046398731607	-13.1419307509879	-13.1638028089078	-13.1492899859431	-12.9611303851059	NA	2805.56539356997	2331.44241423858	3189.55678660904	5025.70539331204	7686.55598163124	0	0.996273139156626	0.995502488908604	0.996707014200442	0.997912411756354	0.998654601495274	NA	155	25202	155	105	56	24	7	0	0	0	0	0	0	0	25084	25134	25183	25215	25232	25239	118	118	118	118	118	118
J10_NASALPOLYP	40_50	UKBB	COPD_COMORB	0.886585830024628	-0.258039712981354	0.344731061779627	-14.061342193497	-14.0063967709518	NA	0.719965206118536	1.00822970856874	1.00902703995584	1948.46119945841	2813.12761351566	0	0.218162562018794	0.798002221173639	0.732616561795735	0.994242004685193	0.996027396158858	NA	1907	24116	1903	1479	818	410	123	0	4	2	1	0	0	0	23994	24418	25079	25487	25774	25897	122	124	125	126	126	126
J10_NASALPOLYP	40_50	UKBB	COPD_CVDMETABOCOMORB	2.11174000792556	-14.8071022544831	-14.75405804091	-14.7086843417207	-14.5518187034106	NA	0.723354634605877	2704.22912692196	3878.50281364177	5829.23589010592	7704.0166551708	0	0.00350739357966885	0.99563117669047	0.996964806448831	0.997986731037504	0.998492907649261	NA	604	21980	602	455	227	97	35	0	2	0	0	0	0	0	21880	22027	22255	22385	22447	22482	100	102	102	102	102	102
J10_NASALPOLYP	40_50	UKBB	C_PSOR_ARTHR_COMORB	2.36482796685638	-14.3052680212523	-14.2718994412574	-14.3321276798289	-14.3424818003414	NA	0.724653051077462	2452.02861155711	3603.76829931652	5691.56264327391	9491.12301562335	0	0.00110086599284661	0.995345124567091	0.996840169093628	0.99799082044236	0.998794279621298	NA	437	20976	435	315	147	65	16	0	2	0	0	0	0	0	20872	20992	21160	21242	21291	21307	104	106	106	106	106	106
J10_NASALPOLYP	40_50	UKBB	D3_ANAEMIA	-14.7481826625319	-14.7376723339322	-14.7428567340273	-14.7409827542653	-14.7304445124052	NA	4519.05459292708	3620.42665573883	4924.6283492232	7695.55853296042	9783.98048313549	0	0.997396064571516	0.99675205994759	0.997611377069403	0.998471638503211	0.998798731269932	NA	527	16578	527	397	222	94	34	0	0	0	0	0	0	0	16500	16630	16805	16933	16993	17027	78	78	78	78	78	78
J10_NASALPOLYP	40_50	UKBB	D3_ANAEMIANAS	-12.7294419022236	-12.7012674052212	-12.6961986812836	-12.7456448234864	-12.7472173708483	NA	1894.46292391771	1554.84830817887	2073.14702711587	3180.4002958269	4444.75353232785	0	0.994638824224488	0.993482301517592	0.99511369070536	0.996802438355281	0.997711730489222	NA	239	31595	239	180	102	44	15	0	0	0	0	0	0	0	31396	31455	31533	31591	31620	31635	199	199	199	199	199	199
J10_NASALPOLYP	40_50	UKBB	D3_ANAEMIA_IRONDEF	-13.7560860068019	-13.7496484620717	-13.773624122423	-13.7534467712053	-13.7417103975099	NA	2735.68204903851	2177.61196772941	2888.93357729229	4603.41956019368	5974.34845272803	0	0.995987939317477	0.994962114696489	0.996195924861296	0.997616196749448	0.998164772446049	NA	313	31251	313	241	140	59	23	0	0	0	0	0	0	0	31053	31125	31226	31307	31343	31366	198	198	198	198	198	198
J10_NASALPOLYP	40_50	UKBB	D3_ANAEMIA_IRONDEF_NAS	-13.7560860068019	-13.7496484620717	-13.773624122423	-13.7534467712053	-13.7417103975099	NA	2735.68204903851	2177.61196772941	2888.93357729229	4603.41956019368	5974.34845272803	0	0.995987939317477	0.994962114696489	0.996195924861296	0.997616196749448	0.998164772446049	NA	313	31251	313	241	140	59	23	0	0	0	0	0	0	0	31053	31125	31226	31307	31343	31366	198	198	198	198	198	198
J10_NASALPOLYP	40_50	UKBB	D3_APLASTICANDOTHANAEMIA	-13.7425366428171	-13.700839986571	-13.6918161107044	-13.7161517337068	-13.7090220523631	NA	2852.35310742807	2367.05559870591	3145.70527353263	4814.14101979321	6558.50357393799	0	0.996155835207091	0.995381761348679	0.996527184449636	0.997726719917297	0.998332209634295	NA	284	31625	284	214	120	53	19	0	0	0	0	0	0	0	31426	31496	31590	31657	31691	31710	199	199	199	199	199	199
J10_NASALPOLYP	40_50	UKBB	D3_BLOOD_IMMUN	-13.8295904681956	-13.8155911289898	-13.8269330472698	-13.8597640208043	-13.8850658957532	NA	1933.55685531579	1572.96167977009	2096.35262914733	3322.25401238641	4529.6308488363	0	0.994293251524526	0.992992133709377	0.994737423342604	0.996671398511175	0.997554179860701	NA	645	30146	645	483	276	113	39	0	0	0	0	0	0	0	29959	30121	30328	30491	30565	30604	187	187	187	187	187	187
J10_NASALPOLYP	40_50	UKBB	D3_NUTRIANAEMIA	-13.7705867913399	-13.7585193581058	-13.7773812987473	-13.7615540526015	-13.7361412571885	NA	2646.56255368667	2111.04830000678	2839.65649687503	4575.08234664844	5862.08633115753	0	0.995848468043303	0.994799914118349	0.996128856884267	0.997600018071403	0.99813038492006	NA	335	31305	335	257	146	60	24	0	0	0	0	0	0	0	31107	31185	31296	31382	31418	31442	198	198	198	198	198	198
J10_NASALPOLYP	40_50	UKBB	D3_OTHERANAEMIA	-13.7260598657632	-13.6938373168751	-13.6964193239338	-13.7260242997587	-13.7244515304049	NA	2933.87496675389	2406.39513409647	3197.20162338191	4958.93939477746	6880.42644907276	0	0.996267130869807	0.995459580910528	0.996581970929785	0.997791509834325	0.998408453196779	NA	269	31605	269	205	117	50	17	0	0	0	0	0	0	0	31406	31470	31558	31625	31658	31675	199	199	199	199	199	199
J10_NASALPOLYP	40_50	UKBB	DIABETES_FG	1.19936868152817	-14.1065811749661	-14.0698323161029	-14.0401444199646	-13.968216708375	NA	1.00581297228968	1706.62619335416	2364.47047119662	3682.03443770072	5272.11679602839	0	0.233089909118212	0.993404944092012	0.995252198805222	0.996957554985876	0.997886046184893	NA	527	30926	526	394	212	89	28	0	1	0	0	0	0	0	30732	30864	31046	31169	31230	31258	194	195	195	195	195	195
J10_NASALPOLYP	40_50	UKBB	DM_COMORB	2.5284883537627	-13.294351225951	-13.3017200886023	-13.322234299167	-13.5274859597771	NA	0.716694543604246	1626.44595361886	2425.34672667602	3872.67072178445	5969.27533957722	0	0.000418734219475611	0.993478271165392	0.995624054998883	0.997255231631816	0.998191847026418	NA	297	31485	295	214	95	40	14	0	2	0	0	0	0	0	31294	31375	31494	31549	31575	31589	191	193	193	193	193	193
J10_NASALPOLYP	40_50	UKBB	DM_COMORB_EXMORE	2.47606377786804	-13.2845560696138	-13.2915014006524	-13.3151495730705	-13.5110172833572	NA	0.716924492655617	1585.63597665774	2350.48947460032	3743.21854769422	5807.57143997537	0	0.000552890188371579	0.993315352109791	0.995488162209037	0.997161819506598	0.998143764139945	NA	297	29131	295	214	95	40	14	0	2	0	0	0	0	0	28954	29035	29154	29209	29235	29249	177	179	179	179	179	179
J10_NASALPOLYP	40_50	UKBB	DM_IBD	2.00800675459587	-13.7746657602825	-13.7383353883185	-13.7031730508056	-13.513389141785	NA	1.01405553657249	2219.15255729135	3188.07888506039	4912.8110513877	7213.39368458719	0	0.047683941933214	0.995047423608378	0.996561699955762	0.997774484725823	0.998505264134316	NA	289	17203	288	214	109	46	15	0	1	0	0	0	0	0	17119	17193	17298	17361	17392	17407	84	85	85	85	85	85
J10_NASALPOLYP	40_50	UKBB	DM_OTHER_WIDE	-14.0183357148693	-14.0268480425954	-13.9757300266308	-13.932489368075	-13.9237479763737	NA	2805.93626764181	2241.59004673639	3059.39826229432	5063.97633477103	7437.76151776735	0	0.996013819973273	0.995007234945872	0.99635517200593	0.99780478750278	0.998506333253171	NA	297	30192	297	221	125	47	14	0	0	0	0	0	0	0	30004	30080	30176	30254	30287	30301	188	188	188	188	188	188
J10_NASALPOLYP	40_50	UKBB	E4_DIABETES	1.68671473865586	-13.5111425602804	-13.4893260949766	-13.4327854002094	-13.1828612601282	NA	1.00581780953227	1632.04072954672	2337.033599948	3625.46366169843	4961.86627939043	0	0.0935505946921922	0.993394644684629	0.995394646758724	0.997043747074214	0.997880154663607	NA	298	31730	297	223	113	47	15	0	1	0	0	0	0	0	31529	31603	31713	31779	31811	31826	201	202	202	202	202	202
J10_NASALPOLYP	40_50	UKBB	E4_DM2	1.72768733214871	-13.6878405052403	-13.6701490326127	-13.6227852122021	-13.5169796268786	NA	1.00576832693026	1827.88352779384	2551.53803903944	3907.37476998532	5688.79628552474	0	0.0858370020307397	0.994025213108483	0.995725265110576	0.997218237661888	0.998104172013986	NA	279	31689	278	209	110	48	15	0	1	0	0	0	0	0	31487	31556	31655	31717	31750	31765	202	203	203	203	203	203
J10_NASALPOLYP	40_50	UKBB	E4_DM2NOCOMP	1.83115299753416	-13.6904895040291	-13.6800720324042	-13.6247545967801	-13.5967649478299	NA	1.00576371786398	1957.39791113497	2741.96729616643	4379.48368072098	6199.55318364664	0	0.068658673026706	0.994419458055704	0.996019254861881	0.997517752184021	0.998250093222806	NA	253	31696	252	187	95	38	13	0	1	0	0	0	0	0	31493	31558	31650	31707	31732	31745	203	204	204	204	204	204
J10_NASALPOLYP	40_50	UKBB	E4_DM2_STRICT	1.8912446326179	-13.7061453505442	-13.6793917914627	-13.6517493637713	-13.5661460803775	NA	1.00578189492213	2016.12767121097	2827.06510177695	4546.79366439199	6459.57315872446	0	0.0600573265168815	0.994575820924506	0.996139270753299	0.997604354962354	0.998324314891381	NA	237	31847	236	178	91	36	12	0	1	0	0	0	0	0	31645	31703	31790	31845	31869	31881	202	203	203	203	203	203
J10_NASALPOLYP	40_50	UKBB	E4_ENDONUTRMET	0.550842409447474	0.134009225972562	-13.9664531196513	-14.0022726486093	-13.9291510393327	NA	1.00615118586466	1.00568381699034	1640.38179037416	2522.01746652142	3860.04760528351	0	0.584052585384035	0.893994208534543	0.993206774943854	0.995570157655854	0.997120804825256	NA	1117	28833	1115	854	441	199	57	0	2	1	0	0	0	0	28657	28918	29331	29573	29715	29772	176	177	178	178	178	178
J10_NASALPOLYP	40_50	UKBB	E4_HYPERCHOL	-13.2567233071535	1.35897590686002	-13.2310946466584	-13.3275258284339	-13.1700919177342	NA	1790.36971186716	1.00574479353464	2104.44101863048	3401.1531759692	6186.35903599765	0	0.994092148603691	0.176627062673806	0.994983553115927	0.996873472222932	0.998301391010956	NA	286	30709	285	213	108	46	9	0	1	1	0	0	0	0	30518	30590	30695	30757	30794	30803	191	191	192	192	192	192
J10_NASALPOLYP	40_50	UKBB	E4_HYTHYNAS	-12.6731546762774	-12.677835277926	-12.6491608441101	-12.7116277925582	-12.7660698614369	NA	1985.4810586185	1593.73058682199	2160.46903361646	3420.75138586366	4680.62354212384	0	0.994907206116032	0.993653041213781	0.995328554898284	0.997035040822401	0.997823828956894	NA	207	31500	207	170	95	38	14	0	0	0	0	0	0	0	31302	31339	31414	31471	31495	31509	198	198	198	198	198	198
J10_NASALPOLYP	40_50	UKBB	E4_HYTHY_AI_STRICT	-12.6833783202472	-12.6913879129211	-12.6590138582367	-12.724777662722	-12.7723408990061	NA	2066.79243263947	1647.40868141836	2243.21853369047	3580.15086942423	4736.56218904735	0	0.99510361656902	0.993853278532782	0.995497372212692	0.997164118879186	0.997848473037679	NA	203	29239	203	168	93	37	14	0	0	0	0	0	0	0	29061	29096	29171	29227	29250	29264	178	178	178	178	178	178
J10_NASALPOLYP	40_50	UKBB	E4_LIPOPROT	-13.2407969908581	1.28112107972896	-13.235680638788	-13.3156219920296	-13.1980333774913	NA	1713.91762134035	1.00567232488199	1984.37037907616	3177.40638765234	5901.005838224	0	0.993836038399062	0.202700583624902	0.994678177500732	0.996656298624992	0.998215474009996	NA	307	30839	306	228	119	51	10	0	1	1	0	0	0	0	30648	30726	30835	30903	30944	30954	191	191	192	192	192	192
J10_NASALPOLYP	40_50	UKBB	E4_METABOLIA	-14.0866148501035	0.940753488458349	-14.0770907908191	-14.1527867745876	-13.993253631855	NA	2234.81368663525	1.00533962469067	2565.65125047896	4123.18091243616	6678.5723579665	0	0.994970758348094	0.34939836815748	0.995622227671749	0.997261272758744	0.998328236595988	NA	476	31526	475	347	179	75	19	0	1	1	0	0	0	0	31331	31459	31627	31731	31787	31806	195	195	196	196	196	196
J10_NASALPOLYP	40_50	UKBB	E4_NUTRIDEF	-13.960893223101	-13.9739387753215	-14.001686594403	-14.0025646063757	-13.8524972736938	NA	1985.43091296737	1640.77416931832	2375.43960226296	3795.27116635495	5739.98721437494	0	0.994389586013449	0.993204759420592	0.995297011610876	0.997056230167899	0.998074441185727	NA	590	31236	590	435	214	89	25	0	0	0	0	0	0	0	31045	31200	31421	31546	31610	31635	191	191	191	191	191	191
J10_NASALPOLYP	40_50	UKBB	E4_OBESITY	-13.9672232301801	-13.9878078447955	-14.0146400455567	-14.0358866298825	-13.8604834692614	NA	2136.36956150413	1767.6133862314	2541.39714466023	4048.61936713787	5856.77754009952	0	0.994783602713744	0.993686097014377	0.995600054770437	0.997233873132966	0.998111750810635	NA	509	31347	509	375	186	78	24	0	0	0	0	0	0	0	31155	31289	31478	31586	31640	31664	192	192	192	192	192	192
J10_NASALPOLYP	40_50	UKBB	E4_OBESITYNAS	-12.9296422323327	1.42335928136328	-12.9922475905883	-13.0441345152697	-12.9372562296156	NA	1581.65759799955	1.00533043169375	1902.42395604446	3084.78822272701	4697.80378268924	0	0.993477572499134	0.156830440971435	0.994551039398803	0.996626127380055	0.997802712834588	NA	361	31306	360	254	126	51	14	0	1	1	0	0	0	0	31115	31221	31349	31424	31461	31475	191	191	192	192	192	192
J10_NASALPOLYP	40_50	UKBB	E4_OBESITY_HYPER	-13.9660225682404	-13.9864487077211	-14.0121346092624	-14.0305922937405	-13.860521340679	NA	2133.16076757777	1764.70783977029	2534.04414347158	4024.70657690597	5856.94625355769	0	0.994776205176691	0.993676316044531	0.995588076504458	0.997218487837271	0.998111800043718	NA	510	31348	510	376	187	79	24	0	0	0	0	0	0	0	31156	31290	31479	31587	31642	31666	192	192	192	192	192	192
J10_NASALPOLYP	40_50	UKBB	E4_PCOS_CONCORTIUM	-14.015224261078	-14.0157445141561	-14.017295144563	-14.0186207372937	-14.0138209452163	NA	3921.40416508858	3198.07227679567	4434.60042956284	7043.8342588549	10275.4720005266	0	0.997148341059398	0.996503234014103	0.997477976892449	0.99841205325749	0.998911835105652	NA	241	17042	241	192	115	54	17	0	0	0	0	0	0	0	16979	17028	17105	17166	17203	17220	63	63	63	63	63	63
J10_NASALPOLYP	40_50	UKBB	E4_PCOS_CONSORTIUM_EXCLUSIONS	-13.59150899949	-13.5996445537661	-13.5999850503652	-13.5981494720338	-13.6634311894354	NA	2373.8357679932	1923.50014385555	2639.17845280493	4340.75804756062	6150.82431121032	0	0.995431699157574	0.994358796357087	0.995888428816709	0.99750049745816	0.998227581983162	NA	428	31161	428	332	180	71	22	0	0	0	0	0	0	0	30964	31060	31212	31321	31370	31392	197	197	197	197	197	197
J10_NASALPOLYP	40_50	UKBB	E4_THYROID	-13.6822511593693	-13.6833902844598	-13.649497177736	-13.7009010954791	-13.7661305933604	NA	2949.69476535848	2380.40584331091	3243.48366505645	5136.02981819357	7717.28139856312	0	0.996299000853368	0.995413510787831	0.99664228587518	0.997871561327545	0.998576729722531	NA	252	31600	252	206	117	47	14	0	0	0	0	0	0	0	31402	31448	31537	31607	31640	31654	198	198	198	198	198	198
J10_NASALPOLYP	40_50	UKBB	E4_THYROID_CTRL_EXCLUSION	-13.8685699019515	-13.8667507675357	-13.8545094349682	-13.8998835232317	-13.8732687571754	NA	1966.89752024919	1578.96372015346	2154.76391221472	3363.24466220877	4787.56546587427	0	0.99437417252181	0.99299292062019	0.994869868133969	0.996702448973574	0.997687916429225	NA	578	29710	578	451	248	108	33	0	0	0	0	0	0	0	29524	29651	29854	29994	30069	30102	186	186	186	186	186	186
J10_NASALPOLYP	40_50	UKBB	F5_ADO	-14.0660855016915	-14.0782997948356	1.68601719759881	-14.1526512309452	-14.0355758267309	NA	2502.37025232271	2004.2941045695	1.00683486341528	3838.1510559389	5487.97889634164	0	0.995515030863178	0.99439564999129	0.0940182900809865	0.99705791769063	0.997959402312331	NA	445	29193	444	355	200	105	32	0	1	1	1	0	0	0	29021	29110	29265	29360	29433	29465	172	172	172	173	173	173
J10_NASALPOLYP	40_50	UKBB	F5_ALCOHOL	-13.2045162955171	-13.216290739039	-13.2043725622822	-13.2215735797798	-13.0471251670842	NA	2277.53383094313	1837.98226605506	2407.10714857934	3399.92334256323	4221.15252710901	0	0.995374110136809	0.994262739279805	0.99562316444019	0.996897205678745	0.997533829187367	NA	173	30395	173	129	74	40	16	0	0	0	0	0	0	0	30208	30252	30307	30341	30365	30381	187	187	187	187	187	187
J10_NASALPOLYP	40_50	UKBB	F5_ALLANXIOUS	-13.8978890646162	-13.9127340142878	-13.9408066991736	-13.9615345222036	-13.9355274298729	NA	2915.48717402382	2381.24774058421	3463.3727309361	5311.48631861209	9761.52748287431	0	0.996196563917395	0.995338287435059	0.996788354803889	0.997902718872975	0.998860942775026	NA	269	31720	269	195	97	43	8	0	0	0	0	0	0	0	31520	31594	31692	31746	31781	31789	200	200	200	200	200	200
J10_NASALPOLYP	40_50	UKBB	F5_ANXIETY	-12.855473137473	-12.8786716288729	-12.8930680848723	-12.8984749818064	-12.9657628914451	NA	2090.78885058669	1700.11673502981	2503.8970449754	3892.04894751854	7409.49976904328	0	0.995094139273836	0.993955947394602	0.995891550522167	0.997355769327122	0.998603795522919	NA	199	31629	199	141	70	30	5	0	0	0	0	0	0	0	31431	31489	31560	31600	31625	31630	198	198	198	198	198	198
J10_NASALPOLYP	40_50	UKBB	F5_DEPRESSIO	-14.0726441464052	-14.080894703281	1.68757864484057	-14.1506467970891	-14.0350849488733	NA	2527.3450024715	2006.2538092463	1.00681793430907	3824.56846246989	5478.6474223176	0	0.995557279492053	0.994400092252845	0.0937086664309021	0.997047887374692	0.997955998172827	NA	437	29140	436	352	199	106	32	0	1	1	1	0	0	0	28968	29052	29205	29298	29372	29404	172	172	172	173	173	173
J10_NASALPOLYP	40_50	UKBB	F5_MOOD	-14.0457204349128	-14.0542233418339	1.67384624775638	-14.1292980656971	-14.0251687445308	NA	2466.88969477998	1971.63299714902	1.00685183912823	3772.67817672203	5456.45631099851	0	0.99545711226839	0.994312555697813	0.0964215046154835	0.997011798542229	0.99794913536482	NA	453	29151	452	360	204	107	32	0	1	1	1	0	0	0	28979	29071	29227	29324	29399	29431	172	172	172	173	173	173
J10_NASALPOLYP	40_50	UKBB	F5_NEUROTIC	-13.9016806458524	-13.8947593546863	-13.915101453416	-13.9215822616177	-13.8937434733179	NA	2621.11661844476	2132.20876241366	3035.48770147519	4683.65937938609	7910.18517633749	0	0.995768259879418	0.994800539377319	0.996342398053328	0.997628393037901	0.998598566599642	NA	331	31787	331	243	127	56	13	0	0	0	0	0	0	0	31587	31675	31791	31862	31905	31918	200	200	200	200	200	200
J10_NASALPOLYP	40_50	UKBB	F5_PSYCH	-14.2036817699825	0.207055668698754	1.5598166328137	-14.2632080360854	-14.1010700932967	NA	1670.93564644993	1.00634750459113	0.71718966936142	2804.2685013952	4035.76037799475	0	0.993217714915956	0.836986456127971	0.0296375251333902	0.995941777898332	0.997212172633669	NA	1064	27886	1061	823	439	210	61	0	3	3	2	0	0	0	27721	27959	28343	28572	28721	28782	165	165	166	168	168	168
J10_NASALPOLYP	40_50	UKBB	F5_PSYCH_INCLAVO	-14.2036817699825	0.207055668698754	1.5598166328137	-14.2632080360854	-14.1010700932967	NA	1670.93564644993	1.00634750459113	0.71718966936142	2804.2685013952	4035.76037799475	0	0.993217714915956	0.836986456127971	0.0296375251333902	0.995941777898332	0.997212172633669	NA	1064	27886	1061	823	439	210	61	0	3	3	2	0	0	0	27721	27959	28343	28572	28721	28782	165	165	166	168	168	168
J10_NASALPOLYP	40_50	UKBB	F5_SUBSNOALCO	2.30938311346509	0.79452247421001	-12.9195548741057	-12.830273061962	-12.5553232776497	NA	0.588126632569293	1.00583864633726	1467.82931190353	2245.83761142045	4217.89157487429	0	8.61276440309433e-05	0.429580058499694	0.992977262285375	0.995441780362909	0.997624954642041	NA	533	31298	529	405	184	73	11	0	4	1	0	0	0	0	31107	31231	31452	31563	31625	31636	191	194	195	195	195	195
J10_NASALPOLYP	40_50	UKBB	F5_SUBSTANCE	2.12322533402033	0.596329096944605	-13.7635213458885	-13.7682646115392	-13.577223705484	NA	0.587739703449146	1.00554050235315	1916.11970583586	2898.37529414306	4405.98887759891	0	0.000303227947204201	0.553152148578766	0.994268830534639	0.996209792269125	0.997541292016561	NA	642	31459	638	482	238	105	26	0	4	1	0	0	0	0	31267	31423	31667	31800	31879	31905	192	195	196	196	196	196
J10_NASALPOLYP	40_50	UKBB	F5_TOBAC	2.32426139595151	0.811695412808853	-12.9379962773048	-12.8382961030124	-12.5616349849687	NA	0.588084843375597	1.00586791986267	1486.12322382199	2306.89628945674	4233.01801503558	0	7.74181034896871e-05	0.419689393572553	0.993053808114561	0.995559650679084	0.997632252008643	NA	527	31302	523	399	183	70	11	0	4	1	0	0	0	0	31110	31234	31450	31563	31622	31633	192	195	196	196	196	196
J10_NASALPOLYP	40_50	UKBB	FALLS	-13.9685095489952	-13.9932666455874	-13.9354118136303	-13.9272910833884	-13.8082122344067	NA	2849.5266885071	2290.53703453003	3188.79698024905	5321.67843955639	7791.15331757219	0	0.996088749224624	0.995125622596838	0.996513163236054	0.997911869728613	0.998585914929739	NA	279	31637	279	212	116	43	13	0	0	0	0	0	0	0	31439	31506	31602	31675	31705	31718	198	198	198	198	198	198
J10_NASALPOLYP	40_50	UKBB	FG_CVD	1.43778288024098	-14.2831854215725	-14.2929763004712	-14.2600185629487	-14.2306408902073	NA	0.718590601233763	1531.48218809059	2187.134468934	3478.48393387147	4684.62678185901	0	0.0454099260156906	0.99255873296713	0.994785842339078	0.996729087442842	0.997576244229767	NA	1019	26019	1017	760	384	158	55	0	2	0	0	0	0	0	25881	26138	26514	26740	26843	26898	138	140	140	140	140	140
J10_NASALPOLYP	40_50	UKBB	FG_DISVEINLYMPH	-13.9454971671721	-13.9794443574657	-13.9284294542047	-13.9245853233323	-13.9422453674544	NA	3474.90702648505	2833.69881413652	4068.62225941951	6698.72541430171	9899.81403587467	0	0.99679793820963	0.996063823888774	0.997268545369378	0.9983414451322	0.998876312362639	NA	239	23344	239	189	96	40	11	0	0	0	0	0	0	0	23225	23275	23368	23424	23453	23464	119	119	119	119	119	119
J10_NASALPOLYP	40_50	UKBB	FG_HYPERTENSION	1.88312025673467	-14.7356330210783	-14.746473054591	-14.6961101022527	-14.7467712007629	NA	0.719471290103566	2442.06370661559	3538.365458242	5442.30892177633	7756.97506736313	0	0.00886110686967789	0.99518552169552	0.996674750176249	0.997845439266217	0.998483144025464	NA	577	24979	575	414	197	84	28	0	2	0	0	0	0	0	24845	25006	25223	25336	25392	25420	134	136	136	136	136	136
J10_NASALPOLYP	40_50	UKBB	FG_OTHHEART	-14.131980531532	-14.1188300827924	-14.1202435924611	-14.1112589214393	-13.9693676051079	NA	3658.39265996623	3040.1410195055	4364.5476289575	7230.13460456527	9992.53844652592	0	0.996917864733167	0.99629452845349	0.997418677567151	0.998442747044895	0.998884573808204	NA	220	23880	220	151	77	28	10	0	0	0	0	0	0	0	23753	23822	23896	23945	23963	23973	127	127	127	127	127	127
J10_NASALPOLYP	40_50	UKBB	FIBRO_COMORB	-15.0833176314738	-15.0771798693901	1.53828723643628	-15.1680610614753	-15.0065218520034	NA	3873.76357353659	3098.1342275045	1.01239456342228	6023.29203009634	8454.96141947911	0	0.996893275589572	0.996117081872228	0.128648191919225	0.997990741792593	0.998583853288434	NA	620	20201	619	506	291	140	42	0	1	1	1	0	0	0	20103	20216	20431	20582	20680	20722	98	98	98	99	99	99
J10_NASALPOLYP	40_50	UKBB	G6_CARPTU	-12.7778260230736	-12.7859136466356	-12.7379405646122	-12.7384126877437	-12.9746041064762	NA	2415.63324769249	1885.08066740814	2711.0438619999	3959.21629957584	6430.64122562784	0	0.995779498990522	0.994588239617449	0.996251123465568	0.997432884563953	0.998390171537764	NA	142	30408	142	116	59	30	7	0	0	0	0	0	0	0	30220	30246	30303	30332	30355	30362	188	188	188	188	188	188
J10_NASALPOLYP	40_50	UKBB	G6_EPIPAROX	-13.968760805208	-13.9846521570243	-13.9998223006294	-13.9909825812289	-13.9835508627766	NA	2282.06297658434	1851.09605335215	2492.2937938341	3896.82984052268	6098.68562091445	0	0.99511609053076	0.993972202639986	0.995518111326872	0.997135321411113	0.998170548499141	NA	451	29746	451	354	204	93	24	0	0	0	0	0	0	0	29571	29668	29818	29929	29998	30022	175	175	175	175	175	175
J10_NASALPOLYP	40_50	UKBB	G6_HEADACHE	2.9973557435619	-12.0525635759427	-12.0632226120341	-11.9949049735249	-12.1425050284089	NA	1.00764460459658	1482.31511745665	1885.34009816345	3181.08134255463	5502.81541040388	0	0.00293355536436184	0.993512547823235	0.994894823798344	0.996991423425931	0.998239390438005	NA	111	28997	110	89	61	23	5	0	1	0	0	0	0	0	28834	28855	28883	28921	28939	28944	163	164	164	164	164	164
J10_NASALPOLYP	40_50	UKBB	G6_MIGRAINE	-12.7221999952402	-12.7282616323555	-12.7677329096186	-12.8177478838806	-12.799823988211	NA	2380.15279533313	1979.85390915686	2692.13835230272	4263.24944925539	6750.72956067356	0	0.995735232359743	0.994870523810367	0.996215967590334	0.997601109704066	0.998487159686944	NA	151	29195	151	119	69	29	8	0	0	0	0	0	0	0	29030	29062	29112	29152	29173	29181	165	165	165	165	165	165
J10_NASALPOLYP	40_50	UKBB	G6_NERPLEX	-13.6537347889121	0.981237929221948	-13.7847304834124	2.62568040319845	-13.8486710669864	NA	1793.6632357364	1.00562467916606	2210.95881322216	1.00793201950118	5855.30539249304	0	0.99392639668463	0.329188541140718	0.995025437694255	0.00918696064292773	0.998112885701173	NA	521	31021	519	391	211	80	21	0	2	2	1	1	0	0	30831	30959	31139	31270	31329	31350	190	190	191	191	192	192
J10_NASALPOLYP	40_50	UKBB	G6_NEURO	-14.483719241814	0.353675015765518	-14.5155739365141	1.97657041022566	-14.5323142340984	NA	2044.29023442881	1.00660448148583	2341.38929034389	1.01012514319472	5910.54396330053	0	0.994347065259857	0.725322411677017	0.995053501699384	0.0503759323990366	0.998038235135452	NA	996	27812	994	767	409	166	45	0	2	2	1	1	0	0	27654	27881	28239	28482	28603	28648	158	158	159	159	160	160
J10_NASALPOLYP	40_50	UKBB	G6_OTHNEU	-12.8667623546923	-12.9433865608197	-12.8960850640642	-12.8680449650952	-13.0694664721166	NA	2798.00618406226	2287.47649923058	3118.37270379881	4841.77029990672	6855.44176555071	0	0.996330903446047	0.995485298670159	0.996700343796193	0.997879452827701	0.998478884431384	NA	108	32104	108	80	45	19	6	0	0	0	0	0	0	0	31903	31931	31966	31992	32005	32011	201	201	201	201	201	201
J10_NASALPOLYP	40_50	UKBB	G6_ROOTPLEXOTHUNS	-13.0443536963842	-12.992920382381	-13.0283526420395	-13.0028285728592	-12.8799611778451	NA	2449.85408030863	2046.75553625598	2956.55584398114	4667.63700391684	7009.23336237528	0	0.995751649322598	0.994935017512983	0.996484054984187	0.997777303004126	0.998533831611428	NA	136	30401	136	102	49	20	6	0	0	0	0	0	0	0	30212	30246	30299	30328	30342	30348	189	189	189	189	189	189
J10_NASALPOLYP	40_50	UKBB	G6_SLEEPDISOTH	-13.1230676070309	-13.0981487840962	-13.1130272899227	-13.0371316004298	-13.1575726737326	NA	2090.76331441065	1684.34743142867	2431.04632632741	3759.98888125909	5880.93135904947	0	0.994991960969333	0.993795398048453	0.995696243559198	0.997233474484474	0.998214871982908	NA	209	29314	209	164	81	37	10	0	0	0	0	0	0	0	29146	29191	29274	29318	29345	29355	168	168	168	168	168	168
J10_NASALPOLYP	40_50	UKBB	GOUT	-13.3861900104568	-13.3874093372317	-13.3695085558988	-13.4823287258191	-13.5147830913315	NA	2810.79387236	2240.15757528058	3224.76957711017	4695.31073877381	7096.70257076246	0	0.996200150402887	0.995231789157415	0.996692075620172	0.997708921144995	0.998480529492982	NA	112	30930	112	90	44	23	7	0	0	0	0	0	0	0	30741	30763	30809	30830	30846	30853	189	189	189	189	189	189
J10_NASALPOLYP	40_50	UKBB	GOUT_COMORB	1.84405692015998	-14.7429561522025	-14.7519141157608	-14.7095707622892	-14.7040751758149	NA	0.722968858782457	2350.88904690409	3330.54840796318	5021.38185942982	6933.0443284542	0	0.0107515246399673	0.994996318517822	0.996465961581205	0.997662690679571	0.998307793054177	NA	686	21316	684	499	247	106	35	0	2	0	0	0	0	0	21209	21394	21646	21787	21858	21893	107	109	109	109	109	109
J10_NASALPOLYP	40_50	UKBB	H7_CHOROIDRETINA	-13.1571726695482	-13.1842857805855	-13.2528136903805	-13.2380142214361	-13.2614806830521	NA	2748.93810506682	2350.49996234306	3148.58963077596	5079.08827020778	6631.36704426214	0	0.996181119961961	0.995524576440515	0.996641612452756	0.997920415113439	0.998404382751397	NA	111	32055	111	78	43	17	7	0	0	0	0	0	0	0	31853	31886	31921	31947	31957	31964	202	202	202	202	202	202
J10_NASALPOLYP	40_50	UKBB	H7_CONJUNCTIVA	-13.0522843478667	1.70107371760047	-13.0577165666847	-13.1094728338886	-13.0172840217676	NA	2072.99756838585	1.00593903430258	2008.53285745575	2667.43005080192	3401.67077162784	0	0.994976285783582	0.0908309530157847	0.994812891897483	0.996078696097754	0.996946716689348	NA	215	31315	214	179	117	71	27	0	1	1	0	0	0	0	31120	31155	31217	31263	31307	31334	195	195	196	196	196	196
J10_NASALPOLYP	40_50	UKBB	H7_CONJUNCTIVITIS	-12.4199829075886	2.01506769302968	-12.4525716334276	-12.5429892846968	-12.5235978739311	NA	1799.44282907778	1.00601377740894	1708.25721458849	2344.93207069509	3068.83226087903	0	0.994492943167866	0.0451749309280234	0.994183764266198	0.995732153652362	0.99674392185534	NA	154	31239	153	133	88	51	19	0	1	1	0	0	0	0	31044	31064	31109	31146	31178	31197	195	195	196	196	196	196
J10_NASALPOLYP	40_50	UKBB	H7_CONJUNCTIVITISACUNONATOPIC	-12.4199829075886	2.01506769302968	-12.4525716334276	-12.5429892846968	-12.5235978739311	NA	1799.44282907778	1.00601377740894	1708.25721458849	2344.93207069509	3068.83226087903	0	0.994492943167866	0.0451749309280234	0.994183764266198	0.995732153652362	0.99674392185534	NA	154	31239	153	133	88	51	19	0	1	1	0	0	0	0	31044	31064	31109	31146	31178	31197	195	195	196	196	196	196
J10_NASALPOLYP	40_50	UKBB	H7_EYE_ADNEXA	-14.0472266785136	1.1435954134881	-14.0316783155848	-14.0478305652169	-13.9970206809169	NA	1744.41978190624	0.715186349233757	1842.97980510938	2727.05710227578	3777.81647931501	0	0.993574973022892	0.109816737416822	0.993925298965507	0.995889892609673	0.997043799981182	NA	751	29123	749	600	359	173	61	0	2	2	0	0	0	0	28949	29098	29339	29525	29637	29698	174	174	176	176	176	176
J10_NASALPOLYP	40_50	UKBB	H7_LIDLACRIMALORBIT	1.98553002218617	1.5603587701402	-12.4974741182423	-12.453818663392	-12.4583843067332	NA	1.00587507717596	1.00526782026202	1430.13551482292	2070.20446497708	2537.52261398391	0	0.048389360301938	0.120618645049316	0.993027643440411	0.995200160240475	0.996082670356822	NA	250	31483	248	204	127	62	28	0	2	1	0	0	0	0	31287	31331	31408	31473	31507	31535	196	197	198	198	198	198
J10_NASALPOLYP	40_50	UKBB	H7_VISUALDISTBLIND	-12.9215863295951	-12.8679311106092	-12.7886177558481	-12.8330891650087	-12.7831875936578	NA	2504.53740955631	2011.1632672235	2558.71260626783	3757.47674262124	5381.07943755204	0	0.995883515871682	0.994894967664526	0.996012135886843	0.997274952180066	0.998104562747324	NA	128	32080	128	101	66	31	11	0	0	0	0	0	0	0	31880	31907	31942	31977	31997	32008	200	200	200	200	200	200
J10_NASALPOLYP	40_50	UKBB	H8_EAR_MASTOID	0.963780752758359	0.516222281541521	-14.0743291306059	-14.0860778753033	-14.0739985678233	NA	1.00628683929306	1.00577250689161	1893.42420481202	2758.79348921377	3782.99336989783	0	0.338184059520012	0.607769818716275	0.994069165020673	0.995926112168495	0.997031609848635	NA	699	29748	697	567	345	173	62	0	2	1	0	0	0	0	29571	29701	29923	30095	30206	30268	177	178	179	179	179	179
J10_NASALPOLYP	40_50	UKBB	H8_EXTERNAL	-14.335474729587	1.48981100059746	-14.3458479925321	-14.3379067921872	-14.2176787078003	NA	2424.99158764106	0.71492899415355	2548.77185106001	3674.12467369773	4912.70106493871	0	0.995283287827815	0.0371730224892092	0.995509103655934	0.996886342613908	0.997690873035854	NA	478	30861	476	395	233	120	42	0	2	2	0	0	0	0	30673	30754	30916	31029	31107	31149	188	188	190	190	190	190
J10_NASALPOLYP	40_50	UKBB	H8_EXTOTITIS	-12.8127149529282	2.29613766823503	-12.8732013985316	-12.8410752444906	-12.6431578942971	NA	1707.21052685984	0.715357360273774	1731.27179245826	2347.20950513717	3483.29163125073	0	0.994011885873303	0.00132837942707977	0.994067231938917	0.9956349680114	0.997103958151799	NA	227	30679	225	181	116	67	18	0	2	2	0	0	0	0	30494	30538	30603	30652	30701	30719	185	185	187	187	187	187
J10_NASALPOLYP	40_50	UKBB	H8_INNER	-12.8603266665726	-12.8974163916651	-12.8656984629153	-12.8821070888024	-12.9971862953573	NA	2742.06956199735	2048.04357245855	2832.42384774209	4933.61205498122	5683.53786600905	0	0.996257929186352	0.994975408953809	0.996375787163358	0.997916653647904	0.998175389082492	NA	117	32088	117	98	53	19	9	0	0	0	0	0	0	0	31886	31905	31950	31984	31994	32003	202	202	202	202	202	202
J10_NASALPOLYP	40_50	UKBB	H8_MIDDLEMASTOID	-12.9487768133436	-12.9485292649255	-13.0155025240879	-13.1279187332904	-13.1655619630853	NA	2078.44469717814	1618.31645166568	2027.91497157879	2981.43045958465	4328.04256977111	0	0.995029185871067	0.993616006721019	0.994879076606319	0.996486743538943	0.99757290224045	NA	192	31498	192	156	103	51	16	0	0	0	0	0	0	0	31304	31340	31393	31445	31480	31496	194	194	194	194	194	194
J10_NASALPOLYP	40_50	UKBB	HDINJ	-13.0504872242142	-13.0571667771882	-13.0694816647736	-13.1313571922321	-13.270577627701	NA	2564.98150694253	2051.19965955027	2692.13248116971	4168.43474968131	5294.73844622542	0	0.99594042400974	0.994921000804458	0.996126529154841	0.997486517010259	0.998000207560058	NA	128	31967	128	102	58	26	11	0	0	0	0	0	0	0	31770	31796	31840	31872	31887	31898	197	197	197	197	197	197
J10_NASALPOLYP	40_50	UKBB	HYPOTHYROIDISM	-13.7077090366056	-13.712342435672	-13.6874009370048	-13.7349292184916	-13.787917502838	NA	4242.39182605394	3215.24908907887	4405.41555738973	6652.61852917224	8653.23681168337	0	0.997421937713029	0.996597205114525	0.997521017444856	0.99835269674134	0.998728665112782	NA	208	16223	208	171	96	38	14	0	0	0	0	0	0	0	16146	16183	16258	16316	16340	16354	77	77	77	77	77	77
J10_NASALPOLYP	40_50	UKBB	HYPOT_THYRO_INCL	-12.6819771114168	-12.6864130478787	-12.658271643515	-12.7205651832732	-12.7740286336838	NA	1995.27384276477	1600.61107062143	2166.4148673906	3447.4583735553	4718.65180965902	0	0.994928673252661	0.993676048287267	0.995338020341916	0.997055941382361	0.997840021220434	NA	208	32017	208	171	96	38	14	0	0	0	0	0	0	0	31817	31854	31929	31987	32011	32025	200	200	200	200	200	200
J10_NASALPOLYP	40_50	UKBB	I9_CORATHER	2.2194740519217	-12.9637634515382	-12.9850154008593	-12.9171894053467	-13.1697132168129	NA	1.00721283699286	1714.25266529278	2754.97588745641	3914.41887223511	7387.13264030239	0	0.0275538959032775	0.993966182273919	0.996239348229052	0.997367065808005	0.99857753937945	NA	171	31765	170	123	48	23	6	0	1	0	0	0	0	0	31570	31617	31692	31717	31734	31740	195	196	196	196	196	196
J10_NASALPOLYP	40_50	UKBB	I9_CVD	0.38805921721882	0.0146484946677827	-14.059008525917	-14.0430293725907	-14.0232668130591	NA	1.00844186667802	1.00808871363307	1580.14218945252	2455.45255427941	3531.68183065021	0	0.700377673516984	0.988406381027358	0.992901070599815	0.995436826819242	0.99683184408534	NA	1465	24698	1463	1102	591	260	84	0	2	1	0	0	0	0	24570	24931	25442	25773	25949	26033	128	129	130	130	130	130
J10_NASALPOLYP	40_50	UKBB	I9_CVD_HARD	2.80096998551447	-12.3504741287976	-12.3086172178628	-12.3793486146756	-12.4865959849204	NA	1.00730723378416	1745.00153743046	2491.76266862631	3668.35542012884	5575.73435650623	0	0.00542500039875521	0.994352915946512	0.996058687359271	0.997307438551087	0.998213176383809	NA	107	31952	106	69	30	15	6	0	1	0	0	0	0	0	31755	31792	31831	31846	31855	31861	197	198	198	198	198	198
J10_NASALPOLYP	40_50	UKBB	I9_DISVEINLYMPH	-13.9744469252987	-13.9974135873868	-13.965472298537	-13.9773159564206	-13.9619941962237	NA	2805.42691888441	2283.79314179592	3257.18054658146	5076.47874639352	7367.33549227422	0	0.996025578402129	0.995109780274853	0.996579004316343	0.997803148388979	0.998487912902752	NA	288	31039	288	225	115	50	15	0	0	0	0	0	0	0	30844	30907	31017	31082	31117	31132	195	195	195	195	195	195
J10_NASALPOLYP	40_50	UKBB	I9_DOAAC	-12.8881860385194	-12.8421978225991	-12.8137450780347	-12.8520447820524	-12.5796933021864	NA	2383.03754843056	2004.50037307789	2807.15448867336	4589.81732639108	7210.32828409958	0	0.995684820604973	0.994888241772733	0.996357929746793	0.99776582944879	0.998607949932657	NA	149	31981	149	102	55	21	6	0	0	0	0	0	0	0	31781	31828	31875	31909	31924	31930	200	200	200	200	200	200
J10_NASALPOLYP	40_50	UKBB	I9_HYPERTENSION	1.83298384760191	-13.6944405615316	-13.7008525650583	-13.6589140502807	-13.7117058253724	NA	0.717542097722117	1409.0259887988	2039.90978146657	3135.69820898982	4516.31969413565	0	0.0106330826727201	0.992245415797653	0.994641127444393	0.996524473515131	0.997577598063436	NA	577	27967	575	414	197	84	28	0	2	0	0	0	0	0	27804	27965	28182	28295	28351	28379	163	165	165	165	165	165
J10_NASALPOLYP	40_50	UKBB	I9_HYPTENS	1.83785983740488	-13.6957776129191	-13.7021100160953	-13.660004125652	-13.7123306198235	NA	0.717551418489589	1413.02409582336	2041.25067684439	3137.44689284337	4517.90046326173	0	0.0104283193130233	0.992266601510656	0.994644156127446	0.996526133403808	0.997578335294128	NA	574	27968	572	412	197	84	28	0	2	0	0	0	0	0	27805	27965	28180	28293	28349	28377	163	165	165	165	165	165
J10_NASALPOLYP	40_50	UKBB	I9_HYPTENSESS	1.83939403754625	-13.6964949980258	-13.7052511808772	-13.6604335882159	-13.7126833005923	NA	0.717562440445053	1413.08039589142	2047.09954598983	3138.05050311238	4518.70995099769	0	0.0103654852969719	0.992266504568976	0.994658234060696	0.996526692410108	0.997578706839245	NA	574	27965	572	412	196	84	28	0	2	0	0	0	0	0	27802	27962	28178	28290	28346	28374	163	165	165	165	165	165
J10_NASALPOLYP	40_50	UKBB	I9_IHD	2.20790155731811	-12.8191329121028	-12.8248382200631	-12.7974343948199	-12.9782294975601	NA	1.00720170160273	1538.00253838664	2504.67957658583	3848.47493145925	6469.81842397146	0	0.0283712326420179	0.993349770528709	0.99591456895614	0.997346778481059	0.998399472547848	NA	190	31866	189	141	53	23	7	0	1	0	0	0	0	0	31670	31718	31806	31836	31852	31859	196	197	197	197	197	197
J10_NASALPOLYP	40_50	UKBB	I9_ISCHHEART	2.19957739862524	-12.8086654458976	-12.8080365336611	-12.791038790313	-12.9718465962986	NA	1.00716846247702	1526.97006178015	2473.81153667568	3836.08047812031	6448.97376036975	0	0.0289679775123234	0.993307192583238	0.995869010716251	0.997339536145305	0.998395088966158	NA	192	31863	191	142	54	23	7	0	1	0	0	0	0	0	31667	31716	31804	31835	31851	31858	196	197	197	197	197	197
J10_NASALPOLYP	40_50	UKBB	I9_K_CARDIAC	1.59051742563359	0.554289727634251	-13.5526901188488	-13.4807540707226	-13.3749318565831	NA	0.718424548480593	1.00747194402466	1671.89970569782	2564.40257751748	3408.11518776747	0	0.02683591563582	0.582196727610947	0.993532289202468	0.995805636722105	0.996868760693355	NA	835	27113	832	605	292	121	43	0	3	1	0	0	0	0	26966	27193	27506	27677	27755	27798	147	149	150	150	150	150
J10_NASALPOLYP	40_50	UKBB	I9_OTHHEART	-13.2007752116266	1.55299384083156	-13.1944058278237	-13.1774517544567	-13.0094283181267	NA	1895.58020275656	1.00546265484114	2349.0479994522	3752.98362582643	5280.02183486647	0	0.994443595906236	0.122453584142841	0.99551837282829	0.997198478663879	0.998034096861326	NA	284	31731	283	194	94	36	12	0	1	1	0	0	0	0	31537	31626	31726	31784	31808	31820	194	194	195	195	195	195
J10_NASALPOLYP	40_50	UKBB	I9_OTHPER	-11.8374197600323	-11.8058785873829	-11.7574671571538	-11.777243082717	-11.5886948234126	NA	1773.70909505764	1490.65289961314	2106.61840246795	3344.31565586304	5386.36801226556	0	0.994675099552342	0.993680869786057	0.99554686657784	0.997190199141166	0.998283363943023	NA	100	31769	100	70	37	15	4	0	0	0	0	0	0	0	31572	31602	31635	31657	31668	31672	197	197	197	197	197	197
J10_NASALPOLYP	40_50	UKBB	I9_VARICVE	-12.857233008918	-12.9308260716972	-12.9273679274687	-12.9055901349276	-12.9845461857234	NA	2363.57778214741	1887.81150055914	2692.2799326064	4184.47996588224	6362.57915208226	0	0.995659742109171	0.994534822040532	0.996168857658011	0.99753920322807	0.998371704069723	NA	147	30739	147	117	61	28	7	0	0	0	0	0	0	0	30545	30575	30631	30664	30685	30692	194	194	194	194	194	194
J10_NASALPOLYP	40_50	UKBB	I9_VTE	-13.0056390625807	-12.9907260855515	-12.8744979330299	-12.797881356214	-12.7476648932638	NA	2657.22621283525	2272.15805131839	3382.14615202716	5658.68611178496	8169.28984392939	0	0.996094816041519	0.995438238417308	0.996962775155483	0.998195478060041	0.998754951645589	NA	121	31837	121	87	41	15	5	0	0	0	0	0	0	0	31643	31677	31723	31749	31759	31764	194	194	194	194	194	194
J10_NASALPOLYP	40_50	UKBB	IBD_COMORB	1.04335004468581	1.23937078535161	-15.3398101424833	1.60276695062926	-15.3235690038841	NA	0.595115457247738	0.430621707635137	2197.46443372859	0.726161419117718	4701.1212040651	0	0.0795695211483776	0.00400082863690729	0.994430263313058	0.0273016798030932	0.997399254998218	NA	2491	20285	2480	1982	1140	543	167	0	11	8	2	2	0	0	20181	20679	21521	22118	22494	22661	104	107	113	113	115	115
J10_NASALPOLYP	40_50	UKBB	ILD_COMORB	0.888311727739562	-0.228402261399737	0.394269992834768	-14.061150614645	-13.9943198968436	NA	0.718935867584156	1.00769741420782	1.00849398364529	2046.41452487969	2952.09049241456	0	0.216610093709488	0.820690011706583	0.695834729662512	0.994517686145011	0.996217659996068	NA	1784	24808	1780	1373	746	369	117	0	4	2	1	0	0	0	24678	25085	25712	26089	26341	26458	130	132	133	134	134	134
J10_NASALPOLYP	40_50	UKBB	ILD_CVDMETABOCOMORB	1.99898288379553	-14.7149294112946	-14.6615221985541	-14.6269650765854	-14.5129777324658	NA	0.722032518936145	2474.54133421011	3592.92389482941	5474.22693141357	7635.75767856108	0	0.00563064042116711	0.9952553850551	0.996744108676802	0.997868079663973	0.998483493795962	NA	643	22843	641	481	235	99	35	0	2	0	0	0	0	0	22734	22894	23140	23276	23340	23375	109	111	111	111	111	111
J10_NASALPOLYP	40_50	UKBB	ILD_SYST_AUTO_DISEASES	-12.9675591164386	-12.9652562009122	-12.9720927205051	-12.9346922427671	-12.975089365033	NA	2002.93360010217	1615.39391575817	2151.33264892298	3261.52521951721	5243.15304672361	0	0.994834305576486	0.9935961955872	0.995188949608122	0.996835724548584	0.998025498622573	NA	212	30900	212	163	95	42	10	0	0	0	0	0	0	0	30708	30757	30825	30878	30910	30920	192	192	192	192	192	192
J10_NASALPOLYP	40_50	UKBB	J10_ACUTELOWERNAS	1.25421861133032	1.92527034489528	1.41858316933632	-12.5134125650337	-12.6450624634947	NA	1.0065506457328	0.58778799747127	1.00701966514368	1618.48364852075	2442.82200002873	0	0.212743785800658	0.00105493692111778	0.158925490902423	0.993831164604641	0.995869836176165	NA	606	30416	601	476	282	125	36	0	5	4	1	0	0	0	30247	30372	30566	30723	30812	30848	169	170	173	174	174	174
J10_NASALPOLYP	40_50	UKBB	J10_ACUTEUPPERINFEC	1.23721209537735	1.41832720552121	-14.0678386743726	-14.1365884176038	-14.0151789027307	NA	1.00746486735823	0.716853256864125	2090.8686114248	3217.19793611658	4566.58746493948	0	0.219430112172173	0.0478671349294373	0.994631692046908	0.996494051790343	0.997551239871295	NA	652	27506	649	536	334	147	44	0	3	2	0	0	0	0	27353	27466	27668	27855	27958	28002	153	154	156	156	156	156
J10_NASALPOLYP	40_50	UKBB	J10_ASTHMA	-12.7218195579818	3.95930230017621	-12.7478235947199	-12.7185723022252	-12.6963366956389	NA	6387.83284015324	1.06851672351062	6300.68916386234	10554.4426473867	11182.0870865444	0	0.998410957682436	0.000211041464989849	0.99838568695802	0.999038513888567	0.999094068149067	NA	196	20195	195	155	86	39	20	0	1	1	0	0	0	0	20178	20218	20287	20334	20353	20373	17	17	18	18	18	18
J10_NASALPOLYP	40_50	UKBB	J10_ASTHMA_EXMORE	-12.7255436315341	3.95551041810855	-12.7516112795163	-12.7224056148768	-12.6993059079321	NA	6387.53343025417	1.06849714564371	6299.71476280824	10552.515384345	11172.669822939	0	0.998410418014142	0.000213958725624426	0.998384957541627	0.999038048447454	0.999093092510955	NA	196	20110	195	155	86	39	20	0	1	1	0	0	0	0	20093	20133	20202	20249	20268	20288	17	17	18	18	18	18
J10_NASALPOLYP	40_50	UKBB	J10_ASTHMA_INCLAVO	-12.4838596639855	2.23191484497104	-12.4884438592146	-12.4218034056195	-12.501298988045	NA	1969.96202957926	1.00792292893269	2153.60960472113	3398.26094949712	3587.45333583364	0	0.994943754210685	0.0268032994381801	0.995373218675412	0.997083466152059	0.99721959497968	NA	196	28657	195	155	86	39	20	0	1	1	0	0	0	0	28520	28560	28629	28676	28695	28715	137	137	138	138	138	138
J10_NASALPOLYP	40_50	UKBB	J10_ASTHMA_MAIN	-12.7218195579818	3.95930230017621	-12.7478235947199	-12.7185723022252	-12.6963366956389	NA	6387.83284015324	1.06851672351062	6300.68916386234	10554.4426473867	11182.0870865444	0	0.998410957682436	0.000211041464989849	0.99838568695802	0.999038513888567	0.999094068149067	NA	196	20195	195	155	86	39	20	0	1	1	0	0	0	0	20178	20218	20287	20334	20353	20373	17	17	18	18	18	18
J10_NASALPOLYP	40_50	UKBB	J10_ASTHMA_MAIN_EXMORE	-12.7255436315341	3.95551041810855	-12.7516112795163	-12.7224056148768	-12.6993059079321	NA	6387.53343025417	1.06849714564371	6299.71476280824	10552.515384345	11172.669822939	0	0.998410418014142	0.000213958725624426	0.998384957541627	0.999038048447454	0.999093092510955	NA	196	20110	195	155	86	39	20	0	1	1	0	0	0	0	20093	20133	20202	20249	20268	20288	17	17	18	18	18	18
J10_NASALPOLYP	40_50	UKBB	J10_ASTHMA_OTHER_THAN_NONALLERGIC	2.19586713581121	2.15859626594532	-12.7495327197967	2.55407090749401	-12.606132594245	NA	0.716531081356097	0.587858751499809	1364.35936977629	1.00951579879367	2498.43059142767	0	0.00217975548659682	0.000240693444431719	0.992544114483372	0.0114063835198172	0.995974194390083	NA	520	31207	514	412	231	108	45	0	6	4	1	1	0	0	31038	31140	31321	31444	31507	31552	169	171	174	174	175	175
J10_NASALPOLYP	40_50	UKBB	J10_INFLUPNEU	-13.091560511472	-13.1071789566143	-13.1158715576507	-13.0881217778219	-12.9190675405988	NA	2401.15660392023	1982.39780306224	2722.18702210749	4328.44238238844	6186.21243972472	0	0.995649803831746	0.994724600928718	0.996155697296771	0.997587401318834	0.998333727278452	NA	163	31749	163	111	60	26	8	0	0	0	0	0	0	0	31556	31608	31659	31693	31711	31719	193	193	193	193	193	193
J10_NASALPOLYP	40_50	UKBB	J10_LOWCHRON	-13.4639550955506	1.97594950135615	-13.4422346709284	-13.364451122956	-13.4505369165467	NA	2824.84034036315	1.00860526876266	3136.88606546284	4929.68770367473	5927.73167719719	0	0.996197080213515	0.050102130995459	0.996580902698468	0.997836926638402	0.998189532334581	NA	265	28227	264	210	113	51	21	0	1	1	0	0	0	0	28100	28154	28251	28313	28343	28364	127	127	128	128	128	128
J10_NASALPOLYP	40_50	UKBB	J10_LOWERINF	1.22127814570169	1.89787161735364	1.37090064286076	-12.5030052038396	-12.6649961146271	NA	1.00646435099357	0.587722878199236	1.00691961943775	1600.83824269522	2411.94369461051	0	0.224963902452145	0.00124139337768593	0.173362137723803	0.993768356397613	0.995810367195689	NA	618	30429	613	483	289	124	36	0	5	4	1	0	0	0	30259	30389	30583	30748	30836	30872	170	171	174	175	175	175
J10_NASALPOLYP	40_50	UKBB	J10_PHARYNGITIS	-13.8959731548784	-13.9039355617688	-13.9592028263395	-13.9693792360708	-13.9598297470753	NA	3683.40894254123	2824.6259568416	3617.58960688893	5245.15080015459	7293.17079250156	0	0.996989919851253	0.996072509815962	0.996921208321838	0.997875001260303	0.998472773209053	NA	203	27159	203	168	105	51	17	0	0	0	0	0	0	0	27012	27047	27110	27164	27198	27215	147	147	147	147	147	147
J10_NASALPOLYP	40_50	UKBB	J10_PLEURA	-13.0253938098509	-13.0372283952958	-13.0402588911401	-13.0292279247778	-13.0843375829662	NA	1850.36872741743	1501.2993439405	2156.38614316595	3445.37610475508	5152.54756162018	0	0.994383457397019	0.993071286845451	0.995175002466007	0.996982682091583	0.997973860580469	NA	264	31845	264	186	91	39	11	0	0	0	0	0	0	0	31648	31726	31821	31873	31901	31912	197	197	197	197	197	197
J10_NASALPOLYP	40_50	UKBB	J10_PNEUMONAS	-13.0635124349599	-13.0936150006602	-13.1198304768055	-13.1210509523501	-13.03863031016	NA	2676.13940098915	2191.55199680264	3014.16188339184	4888.84312228137	7244.0048268674	0	0.99610516048503	0.995232998753198	0.996527035531726	0.997858578983601	0.998563872270955	NA	135	31577	135	93	51	21	6	0	0	0	0	0	0	0	31388	31430	31472	31502	31517	31523	189	189	189	189	189	189
J10_NASALPOLYP	40_50	UKBB	J10_PNEUMONIA	-13.0962384813044	-13.1190620730702	-13.1388278903543	-13.1335580928185	-12.9713289929185	NA	2471.294719963	2049.26219003253	2828.14645517626	4529.67246768117	6635.23218325228	0	0.995771755793968	0.994892100370409	0.996293250587558	0.997686576982581	0.998440202805491	NA	154	31763	154	104	56	24	7	0	0	0	0	0	0	0	31570	31620	31668	31700	31717	31724	193	193	193	193	193	193
J10_NASALPOLYP	40_50	UKBB	J10_PNEUMOPROBBAC	-13.0963130701964	-13.1191376845419	-13.1388993320751	-13.1336260784305	-12.9713637093871	NA	2471.49565938533	2049.43397243813	2828.37655680521	4530.01896589417	6635.88457660111	0	0.995772075479136	0.994892499069426	0.996293531993268	0.997686741959871	0.998440351979324	NA	154	31767	154	104	56	24	7	0	0	0	0	0	0	0	31574	31624	31672	31704	31721	31728	193	193	193	193	193	193
J10_NASALPOLYP	40_50	UKBB	J10_RESPDISOTH	-13.0281867196712	-13.0320273723765	-13.0209900247389	-13.0086616370956	-13.1372863212262	NA	2061.98426862112	1673.28142035356	2364.63767646174	3976.72830276484	5463.87001239645	0	0.99495877828212	0.993785893878633	0.995606432855716	0.997389967084613	0.99808157445123	NA	209	32063	209	152	76	29	10	0	0	0	0	0	0	0	31864	31921	31997	32044	32063	32073	199	199	199	199	199	199
J10_NASALPOLYP	40_50	UKBB	J10_RESPOTHER	-13.0281867196712	-13.0320273723765	-13.0209900247389	-13.0086616370956	-13.1372863212262	NA	2061.98426862112	1673.28142035356	2364.63767646174	3976.72830276484	5463.87001239645	0	0.99495877828212	0.993785893878633	0.995606432855716	0.997389967084613	0.99808157445123	NA	209	32063	209	152	76	29	10	0	0	0	0	0	0	0	31864	31921	31997	32044	32063	32073	199	199	199	199	199	199
J10_NASALPOLYP	40_50	UKBB	J10_SINUSITIS	3.98726561452833	-12.55224627006	2.63999389712246	-12.5580662420181	-12.514284496674	NA	0.516602196176279	1508.79179293862	1.0082048885828	2696.07605178888	3487.61972071286	0	1.17936429803935e-14	0.993362153730945	0.00883148790906825	0.99628354291806	0.997137035066134	NA	190	27104	185	155	92	51	19	0	5	1	1	0	0	0	26955	26985	27048	27089	27121	27140	149	153	153	154	154	154
J10_NASALPOLYP	40_50	UKBB	J10_TONSILLITIS	-12.9632806436428	-12.9496602687927	-12.907847313681	-12.9289201379891	-12.9059820281862	NA	2690.62105124727	2141.33234081593	2544.80945293726	3388.40696061289	5233.538873868	0	0.996155846077716	0.995174840065453	0.995952966964978	0.996955572086068	0.998032407207898	NA	135	27042	135	113	78	44	13	0	0	0	0	0	0	0	26898	26920	26955	26989	27020	27033	144	144	144	144	144	144
J10_NASALPOLYP	40_50	UKBB	J10_UPPERINFEC	2.06497997742598	1.14961825176187	0.956075720176481	-13.5403122947478	-13.5032472415333	NA	0.590014284153966	0.71664856835923	1.00742623124585	2029.28510633827	3071.26774405833	0	0.000465465323949636	0.108679009246272	0.342606361958746	0.994676191172203	0.996492003080946	NA	830	27686	824	686	431	200	56	0	6	3	1	0	0	0	27530	27668	27923	28154	28298	28354	156	159	161	162	162	162
J10_NASALPOLYP	40_50	UKBB	JOINTPAIN	-12.9526639747428	-13.0026652035093	-12.9694053251627	-13.007057491215	-12.716757479251	NA	2337.46042330802	1839.6784183659	2436.45297995151	3440.52756951585	4682.88361774377	0	0.995578672642575	0.994360677749737	0.995752826141872	0.996983571437078	0.997833281197289	NA	164	26505	164	130	73	41	15	0	0	0	0	0	0	0	26354	26388	26445	26477	26503	26518	151	151	151	151	151	151
J10_NASALPOLYP	40_50	UKBB	K11_CARIES	-13.0687089529195	-13.0517590657019	-13.0405713967887	-13.0590806083	-13.0908548825856	NA	2662.39630744827	2002.30458768558	2695.14645883559	4019.32233520238	5822.55070759318	0	0.996083498463235	0.994799131276613	0.996139419455774	0.997407617604603	0.998206115717422	NA	127	30418	127	102	61	30	9	0	0	0	0	0	0	0	30227	30252	30293	30324	30345	30354	191	191	191	191	191	191
J10_NASALPOLYP	40_50	UKBB	K11_CARIES_1	-13.0709244679165	-13.0532832065721	-13.0446238437374	-13.0561222066932	-13.0916669270272	NA	2616.5901241696	1973.91764781813	2642.28385708734	3940.81849668712	5729.01493525919	0	0.996014260943082	0.994723722521106	0.996060960044224	0.997356574710485	0.998176714506202	NA	127	32150	127	102	61	30	9	0	0	0	0	0	0	0	31947	31972	32013	32044	32065	32074	203	203	203	203	203	203
J10_NASALPOLYP	40_50	UKBB	K11_CARIES_INCLAVO	-13.0709244679165	-13.0532832065721	-13.0446238437374	-13.0561222066932	-13.0916669270272	NA	2616.5901241696	1973.91764781813	2642.28385708734	3940.81849668712	5729.01493525919	0	0.996014260943082	0.994723722521106	0.996060960044224	0.997356574710485	0.998176714506202	NA	127	32150	127	102	61	30	9	0	0	0	0	0	0	0	31947	31972	32013	32044	32065	32074	203	203	203	203	203	203
J10_NASALPOLYP	40_50	UKBB	K11_CHOLELITH	2.16156085337506	-13.2812788343015	-13.25084160983	-13.2184423490794	-13.0632619858428	NA	1.006787061701	1809.93302016179	2403.09400650805	3714.04932210642	5645.65540357338	0	0.0317941489265148	0.994145179897996	0.995600426644639	0.997160304592655	0.99815380766156	NA	275	31229	274	216	127	58	17	0	1	0	0	0	0	0	31037	31095	31184	31253	31294	31311	192	193	193	193	193	193
J10_NASALPOLYP	40_50	UKBB	K11_CONSTIPATION	-13.0216009600462	1.88120212484742	-13.0040292335044	-13.0126795902732	-12.9806495313112	NA	2028.61184244418	1.00559526355516	2260.9582108788	3550.21343687501	4404.37524567045	0	0.994878437166909	0.0613818390101767	0.995410947049559	0.997075501775681	0.997648464474796	NA	244	31997	243	173	98	45	17	0	1	1	0	0	0	0	31798	31868	31943	31996	32024	32041	199	199	200	200	200	200
J10_NASALPOLYP	40_50	UKBB	K11_DIAHER	-14.0168897620223	-14.0449716070366	-14.0807689977784	-14.0138017086461	-14.0645124709195	NA	2913.58677099902	2372.99953719821	3307.81858492536	4987.09453496805	7960.63873296141	0	0.996161495205052	0.995277622098114	0.996603563959403	0.997757936764973	0.99859033277427	NA	299	29879	299	219	115	55	14	0	0	0	0	0	0	0	29704	29784	29888	29948	29989	30003	175	175	175	175	175	175
J10_NASALPOLYP	40_50	UKBB	K11_DISLIVOTH	-13.0870965434573	-13.1079205365025	-13.1514167926375	-13.1901559440256	-13.2517244365826	NA	2456.1979921163	2025.56696883645	2881.16347511113	4419.6330660841	5199.21016514245	0	0.995748737315115	0.994836737276023	0.996357972720764	0.997618760199791	0.99796635747583	NA	148	32046	148	106	56	25	11	0	0	0	0	0	0	0	31848	31890	31940	31971	31985	31996	198	198	198	198	198	198
J10_NASALPOLYP	40_50	UKBB	K11_DIVERTIC	-13.0476318936915	-13.0386057827956	-13.0833820952168	-13.0606773319739	-12.9947073080849	NA	2057.69177861225	1747.56354343706	2517.84440633942	4066.20698306052	5946.62171207873	0	0.99494072222626	0.994047022914513	0.995854000519995	0.997437195174389	0.998256443980548	NA	203	26306	203	138	69	28	9	0	0	0	0	0	0	0	26153	26218	26287	26328	26347	26356	153	153	153	153	153	153
J10_NASALPOLYP	40_50	UKBB	K11_ENERCOLNONINF	-13.1204031156492	1.34509085946225	2.60037135333163	-13.1397574203265	-13.071571751984	NA	1741.27375881051	1.00532425835745	0.715678473270088	2672.07567281128	4157.86125214107	0	0.993988040096603	0.180907136878788	0.000279672713758807	0.996076470650659	0.997491597849584	NA	316	31338	313	252	149	75	20	0	3	3	2	0	0	0	31150	31211	31314	31388	31443	31463	188	188	189	191	191	191
J10_NASALPOLYP	40_50	UKBB	K11_FISSANAL	-12.7003854469766	2.50017448005118	-12.7723997772063	-12.7000584530425	-12.3873583308991	NA	2295.72390656903	1.00705225003447	2842.63538910727	4197.09178649186	6944.19286030394	0	0.99558597192529	0.0130403257365971	0.996414993517613	0.997585669884546	0.99857669898887	NA	114	24718	113	80	45	23	5	0	1	1	0	0	0	0	24576	24609	24644	24666	24684	24689	142	142	143	143	143	143
J10_NASALPOLYP	40_50	UKBB	K11_FISTULA	-12.617877857607	2.44787190291885	-12.6690965191662	-12.6154822107359	-12.3810457222329	NA	2188.94721583202	1.00531908159523	2648.10718707673	3715.62797264163	6248.99426547431	0	0.995400732321915	0.0148950675063336	0.996182768582833	0.997290988436385	0.998419163413247	NA	118	32030	117	82	45	23	5	0	1	1	0	0	0	0	31830	31865	31902	31924	31942	31947	200	200	201	201	201	201
J10_NASALPOLYP	40_50	UKBB	K11_FUNCDYSP	-13.9214754143719	-13.9350154299685	-13.9669225511261	-14.0157816838542	-14.106101751266	NA	3621.47374071129	2916.68838478811	3715.82355226714	5584.22917312741	8116.24805595884	0	0.996932822454413	0.996187974202127	0.997000943271996	0.997997402376373	0.998613271174494	NA	216	26618	216	173	107	49	15	0	0	0	0	0	0	0	26481	26524	26590	26648	26682	26697	137	137	137	137	137	137
J10_NASALPOLYP	40_50	UKBB	K11_GALLBILPANC	1.9739449011813	-13.0483974444406	-12.990618648038	-12.9563803958217	-12.7237984091681	NA	1.00642174073064	1477.32189726685	1967.87934891256	3036.23832990827	4676.19811011361	0	0.0498382523826295	0.992952802284434	0.994732939912977	0.996595239442802	0.99782898210486	NA	320	31446	319	249	144	64	18	0	1	0	0	0	0	0	31252	31322	31427	31507	31553	31571	194	195	195	195	195	195
J10_NASALPOLYP	40_50	UKBB	K11_GASTRODUOULC	-12.9875582068943	-13.028629726649	-12.9856550323713	-13.0318952499606	-13.6258344822876	NA	3125.04856162288	2627.25633010999	3729.34315784787	5981.09603656508	14685.191656778	0	0.996684037978535	0.996043286762159	0.997221753996165	0.998261532714536	0.999259673169027	NA	106	26620	106	77	40	15	2	0	0	0	0	0	0	0	26482	26511	26548	26573	26586	26588	138	138	138	138	138	138
J10_NASALPOLYP	40_50	UKBB	K11_GIBLEEDING	-14.0640470887374	-14.0522489668763	-14.0750428728047	-14.0888788552589	-14.0591640713258	NA	2930.68428977312	2366.23623074094	3495.33162780989	5304.27038818394	6545.05119378207	0	0.996171050220885	0.995261670645489	0.99678707766628	0.997880710281162	0.998286097237202	NA	274	31628	274	211	100	44	18	0	0	0	0	0	0	0	31431	31494	31605	31661	31687	31705	197	197	197	197	197	197
J10_NASALPOLYP	40_50	UKBB	K11_GIDISEASES	0.9504203697741	0.13647665053088	0.0493211157018409	-14.0477481809134	-14.0296797037645	NA	0.59157175167121	0.718302532616601	1.00917290035395	1736.23169468605	2543.87871914128	0	0.108141699655411	0.849310036722519	0.961020657211251	0.993544433538244	0.995599629810121	NA	2353	22267	2347	1832	1058	512	161	0	6	3	1	0	0	0	22149	22664	23438	23984	24335	24496	118	121	123	124	124	124
J10_NASALPOLYP	40_50	UKBB	K11_HERING	-14.0453776210591	-14.0399213619903	2.02487693086536	-14.0525748954195	-14.0247365105967	NA	3012.35026335574	2384.82906888432	1.00744362761787	4435.64046396053	5436.03714661496	0	0.996279798705325	0.995302735979458	0.0444400942648206	0.997472222132621	0.997941495244524	NA	199	29171	198	159	96	50	21	0	1	1	1	0	0	0	29006	29045	29108	29154	29183	29204	165	165	165	166	166	166
J10_NASALPOLYP	40_50	UKBB	K11_HERNIA	1.68553192009467	-13.6711222094619	1.15995570639804	-13.6596239880102	-13.6973701669879	NA	0.71609334123219	1235.30574729687	1.00645587512464	2578.52082475344	3666.10040493007	0	0.0185832056683651	0.99116999600907	0.249109422361915	0.995773254182697	0.997018931958765	NA	638	30454	635	491	274	127	40	0	3	1	1	0	0	0	30275	30419	30636	30783	30870	30910	179	181	181	182	182	182
J10_NASALPOLYP	40_50	UKBB	K11_IBS	-13.8744157728844	-13.8276250343695	-13.8352552612899	-13.877419035766	-13.7492831036973	NA	2798.26458912363	2246.00490468759	2926.13008571777	4603.88592082833	6945.47143151394	0	0.996043927789965	0.995087820686193	0.996227476183867	0.997594953086271	0.998420505554796	NA	270	24961	270	224	138	57	18	0	0	0	0	0	0	0	24817	24863	24949	25030	25069	25087	144	144	144	144	144	144
J10_NASALPOLYP	40_50	UKBB	K11_INTESTOTH	-14.0231671160385	1.2544144347079	0.769298823091168	-13.9924871421971	-13.9385212845605	NA	1438.48032875135	0.587321914661087	1.0066345564186	2429.07414477656	3489.32339488846	0	0.992221866999732	0.0326940129179367	0.444731081925897	0.995403875283636	0.996812762791613	NA	1154	28518	1150	859	483	224	69	0	4	4	1	0	0	0	28353	28644	29020	29279	29434	29503	165	165	168	169	169	169
J10_NASALPOLYP	40_50	UKBB	K11_LIVER	-13.1226903611719	-13.1323110157049	-13.1652805323944	-13.2141827113322	-13.2535414792897	NA	2311.08456872209	1928.40049597563	2769.0900805632	4505.92118629618	5208.35525106996	0	0.995469514221168	0.994566488008039	0.996206575374433	0.997660106153572	0.997969649879863	NA	165	32143	165	117	60	24	11	0	0	0	0	0	0	0	31944	31992	32049	32085	32098	32109	199	199	199	199	199	199
J10_NASALPOLYP	40_50	UKBB	K11_OESITIS	-13.0362583018622	-13.0913066388625	-13.1129724700494	-13.0616523027065	-12.9241710967524	NA	2805.59658279659	2185.51454929318	3061.24419211604	4703.26495161269	6817.44108529575	0	0.9962926274342	0.995220672867398	0.996582237277551	0.997784161125972	0.998487410411972	NA	140	26692	140	109	59	26	8	0	0	0	0	0	0	0	26554	26585	26635	26668	26686	26694	138	138	138	138	138	138
J10_NASALPOLYP	40_50	UKBB	K11_OESITIS_ADVERSE	-13.0340533715528	-13.0686761188866	-13.0986990922937	-13.0519363524714	-12.9398552298773	NA	2474.02600135482	1941.5583684733	2707.03820697281	4199.81944337877	5865.99443690475	0	0.995796478357065	0.994629460366709	0.996139245851033	0.997520388225824	0.998239939971857	NA	140	32047	140	109	59	26	8	0	0	0	0	0	0	0	31846	31877	31927	31960	31978	31986	201	201	201	201	201	201
J10_NASALPOLYP	40_50	UKBB	K11_OESSTODUO	0.803438004477984	0.384794407497776	-13.9879322303469	-14.0027617348231	-14.0132893136289	NA	1.00676800578897	1.00618212707886	1816.07184206713	2803.01021439337	4176.09521697974	0	0.42484908500023	0.702142311439561	0.993854513596974	0.996014091968421	0.997322626610392	NA	973	28784	971	736	407	188	56	0	2	1	0	0	0	0	28625	28860	29189	29408	29540	29596	159	160	161	161	161	161
J10_NASALPOLYP	40_50	UKBB	K11_ORAL	1.41331154630369	-14.0259489608079	-14.0467066174957	-14.0357473610074	-14.1025618419564	NA	1.00569483250309	1780.92233256895	2347.18163253546	3538.16117835997	5401.24296661269	0	0.159929547154306	0.993716192877751	0.995225088980615	0.996834831376595	0.997916738120061	NA	456	30967	455	363	221	104	28	0	1	0	0	0	0	0	30769	30861	31003	31120	31196	31224	198	199	199	199	199	199
J10_NASALPOLYP	40_50	UKBB	K11_OTHANRECT	-13.9304188332375	1.17046197410564	2.40582718286159	-14.0300143554764	-13.8926085763273	NA	2253.79849588402	1.00647386425854	0.717385576126695	3890.20613598667	4839.4383584224	0	0.995068416558561	0.244856564715877	0.000797664131346152	0.997122438456032	0.997709510516173	NA	398	25517	395	288	165	83	32	0	3	3	2	0	0	0	25372	25479	25602	25684	25735	25767	145	145	146	148	148	148
J10_NASALPOLYP	40_50	UKBB	K11_OTHDIG	-14.0213293020859	-14.0065299799945	-14.0326352277298	-14.0683876516694	-14.0073592601106	NA	2633.66411273612	2112.48499693848	3123.1551491208	4832.46669481682	6499.78225045027	0	0.995752173077298	0.994709779167522	0.996415040307304	0.997677183484975	0.998280519775933	NA	341	31762	341	261	124	54	18	0	0	0	0	0	0	0	31564	31644	31781	31851	31887	31905	198	198	198	198	198	198
J10_NASALPOLYP	40_50	UKBB	K11_OTHDISDIG	-14.057189786147	-14.0492308553427	-14.0711986723157	-14.0757790878121	-14.059236807744	NA	2921.97588503422	2353.46487424007	3471.98462351647	5269.29971014612	6546.35387457601	0	0.996161511293848	0.995236981042019	0.996766356232647	0.997868628835614	0.998286429426645	NA	276	31641	276	213	101	45	18	0	0	0	0	0	0	0	31444	31507	31619	31675	31702	31720	197	197	197	197	197	197
J10_NASALPOLYP	40_50	UKBB	K11_OTHDISSTOMDUOD	-12.8885659320152	-12.8921798436515	-12.8909231480719	-12.9425592681127	-12.9043788606305	NA	3215.60246072774	2714.23927380178	3745.34239482345	5760.59450327641	5759.65846511136	0	0.996801980232582	0.996210196841125	0.997253802947087	0.998207362187438	0.998212359967525	NA	103	26784	103	72	37	16	11	0	0	0	0	0	0	0	26645	26676	26711	26732	26737	26748	139	139	139	139	139	139
J10_NASALPOLYP	40_50	UKBB	K11_OTHENTERCOL	-13.1300511941634	1.38540033546139	2.66524928515361	-13.164106399689	-13.1302775240169	NA	1800.53309598212	1.00527605008817	0.715794682807455	2772.6547728549	4512.87391711688	0	0.994181627483744	0.168163384157073	0.000196493149558929	0.996211790268755	0.997678545617075	NA	294	31275	291	237	138	69	17	0	3	3	2	0	0	0	31087	31141	31240	31309	31361	31378	188	188	189	191	191	191
J10_NASALPOLYP	40_50	UKBB	K11_OTHFUNC	-12.8621429580813	1.63406107598625	-12.8284967773392	-12.8317609889932	-12.8202372134514	NA	1665.89425941635	1.00707023438265	1905.68368806849	2997.15934505859	4143.28315443107	0	0.993839703050161	0.104677295352073	0.994628918600012	0.996584021226368	0.997531172108045	NA	303	25353	302	225	124	58	20	0	1	1	0	0	0	0	25205	25282	25383	25449	25487	25507	148	148	149	149	149	149
J10_NASALPOLYP	40_50	UKBB	K11_OTHGASTR	-14.0059703423556	-14.0362963501656	-14.0688392365974	-14.0088678647661	-13.8640166988803	NA	2780.09898377756	2235.91182134246	3089.02121182156	4763.03960326415	7860.35835263913	0	0.995980322899224	0.994991184141085	0.996366075194172	0.997653296172257	0.998592700403343	NA	366	27521	366	280	150	68	16	0	0	0	0	0	0	0	27376	27462	27592	27674	27726	27742	145	145	145	145	145	145
J10_NASALPOLYP	40_50	UKBB	K11_OTHINT	-13.9920772272258	-13.9528816866661	-13.9482526831785	-13.9310514117037	-14.0538613879702	NA	3331.60972255373	2751.7401623903	3935.70484722007	6628.1219098488	10026.9671799533	0	0.996649058412053	0.995954290552704	0.9971722797819	0.998322999666504	0.998881680258004	NA	206	25779	206	150	77	29	8	0	0	0	0	0	0	0	25632	25688	25761	25809	25830	25838	147	147	147	147	147	147
J10_NASALPOLYP	40_50	UKBB	K11_PULPITIS_1	-13.0134897057212	-13.0382209002642	-13.1633856543431	-13.1160231523146	4.06677546023379	NA	2746.45730751884	2176.91631290974	2850.5667066318	4297.9323303749	1.00939541552211	0	0.996219411954055	0.995221252696026	0.996315530932971	0.997565095184246	5.60331892573513e-05	NA	112	32073	111	90	56	25	10	0	1	1	1	1	1	0	31870	31891	31925	31956	31971	31981	203	203	203	203	203	204
J10_NASALPOLYP	40_50	UKBB	K11_PULPITIS_2	-13.0121642386995	-13.0140411742146	-13.05964794085	-13.0455723353564	-13.12617513014	NA	1940.08424924289	1493.05036069749	1974.6728733774	2969.59993473107	4172.89291513329	0	0.994648620484164	0.993045397987687	0.994723168763233	0.996494872204226	0.997490193153694	NA	220	31799	220	178	109	51	17	0	0	0	0	0	0	0	31596	31638	31707	31765	31799	31816	203	203	203	203	203	203
J10_NASALPOLYP	40_50	UKBB	K11_PULPITIS_2_ONLYAVO	-13.0709244679165	-13.0532832065721	-13.0446238437374	-13.0561222066932	-13.0916669270272	NA	2616.5901241696	1973.91764781813	2642.28385708734	3940.81849668712	5729.01493525919	0	0.996014260943082	0.994723722521106	0.996060960044224	0.997356574710485	0.998176714506202	NA	127	32150	127	102	61	30	9	0	0	0	0	0	0	0	31947	31972	32013	32044	32065	32074	203	203	203	203	203	203
J10_NASALPOLYP	40_50	UKBB	K11_PULPITIS_4	-13.0134897057212	-13.0382209002642	-13.1633856543431	-13.1160231523146	4.06677546023379	NA	2746.45730751884	2176.91631290974	2850.5667066318	4297.9323303749	1.00939541552211	0	0.996219411954055	0.995221252696026	0.996315530932971	0.997565095184246	5.60331892573513e-05	NA	112	32073	111	90	56	25	10	0	1	1	1	1	1	0	31870	31891	31925	31956	31971	31981	203	203	203	203	203	204
J10_NASALPOLYP	40_50	UKBB	K11_PULP_PERIAPICAL	-12.9974267482996	-13.0352752438666	-13.1586603123407	-13.1151224865057	4.07526110577232	NA	2808.17629303018	2197.85177601163	2884.35442087911	4293.84447462535	1.00992470125746	0	0.996307066215169	0.995267841079357	0.996359998130154	0.997562944457835	5.45528265335756e-05	NA	112	30347	111	90	56	25	10	0	1	1	1	1	1	0	30154	30175	30209	30240	30255	30265	193	193	193	193	193	194
J10_NASALPOLYP	40_50	UKBB	K11_PULP_PERIAPICAL_INCLAVO	-13.0134897057212	-13.0382209002642	-13.1633856543431	-13.1160231523146	4.06677546023379	NA	2746.45730751884	2176.91631290974	2850.5667066318	4297.9323303749	1.00939541552211	0	0.996219411954055	0.995221252696026	0.996315530932971	0.997565095184246	5.60331892573513e-05	NA	112	32073	111	90	56	25	10	0	1	1	1	1	1	0	31870	31891	31925	31956	31971	31981	203	203	203	203	203	204
J10_NASALPOLYP	40_50	UKBB	K11_REFLUX	1.4718027706505	-14.1216414364984	-14.1216290323047	-14.1613268496976	-14.1031976637163	NA	1.0069445100701	1970.94405582423	2738.31414673255	4138.66759434221	5659.57339027761	0	0.143836511595594	0.994283275956683	0.995885285898015	0.997269874483078	0.998011738473567	NA	483	27874	482	354	193	91	33	0	1	0	0	0	0	0	27720	27848	28009	28111	28169	28202	154	155	155	155	155	155
J10_NASALPOLYP	40_50	UKBB	K11_UMBHER	2.6619817689795	-12.3762339899119	2.85560530193948	-12.2415747122644	-12.1711772004332	NA	1.00772466024598	1462.6616183943	1.00729485643507	3020.61446823966	4096.78875601724	0	0.00825211716928618	0.993248822512601	0.00458364548493139	0.996766440461451	0.997629562892364	NA	120	28994	118	96	49	23	9	0	2	1	1	0	0	0	28833	28855	28902	28928	28942	28951	161	162	162	163	163	163
J10_NASALPOLYP	40_50	UKBB	KNEE_ARTHROSIS	-13.7062484029515	-13.6890845603348	2.21370425843143	-13.7416334997491	-13.5595068133596	NA	2345.24929561391	1944.91206817461	1.00698661566699	4455.14047804664	6212.99559160837	0	0.995336981124304	0.994384209332018	0.0279245110326337	0.99753897326505	0.998258664054972	NA	293	29614	292	222	100	44	15	0	1	1	1	0	0	0	29443	29513	29635	29691	29720	29735	171	171	171	172	172	172
J10_NASALPOLYP	40_50	UKBB	KRA_PSY_ANXIETY	-13.9016806458524	-13.8947593546863	-13.915101453416	-13.9215822616177	-13.8937434733179	NA	2621.11661844476	2132.20876241366	3035.48770147519	4683.65937938609	7910.18517633749	0	0.995768259879418	0.994800539377319	0.996342398053328	0.997628393037901	0.998598566599642	NA	331	31787	331	243	127	56	13	0	0	0	0	0	0	0	31587	31675	31791	31862	31905	31918	200	200	200	200	200	200
J10_NASALPOLYP	40_50	UKBB	KRA_PSY_ANXIETY_EXMORE	-13.8896130864401	-13.8812526488038	-13.9029022696687	-13.9123084563829	-13.8783043044723	NA	2684.91416180229	2182.98041383162	3098.97669971519	4843.21955931929	8019.90838704048	0	0.995872397500014	0.994926403158378	0.996420472002359	0.997708053347409	0.998619276097225	NA	331	26706	331	243	127	56	13	0	0	0	0	0	0	0	26544	26632	26748	26819	26862	26875	162	162	162	162	162	162
J10_NASALPOLYP	40_50	UKBB	KRA_PSY_ANYMENTAL	0.64030451097472	0.201853944069651	1.55523099892928	-13.2342891258353	-13.0876152143222	NA	1.00693564454992	1.0063410062282	0.717186094787579	1667.77483338243	2421.95767458058	0	0.524845399576326	0.841025393255816	0.030119292040589	0.993668615248902	0.995688464993938	NA	1064	27856	1060	823	439	209	60	0	4	3	2	0	0	0	27691	27928	28312	28542	28691	28751	165	166	167	169	169	169
J10_NASALPOLYP	40_50	UKBB	KRA_PSY_MOOD	-14.0457204349128	-14.0542233418339	1.67384624775638	-14.1292980656971	-14.0251687445308	NA	2466.88969477998	1971.63299714902	1.00685183912823	3772.67817672203	5456.45631099851	0	0.99545711226839	0.994312555697813	0.0964215046154835	0.997011798542229	0.99794913536482	NA	453	29151	452	360	204	107	32	0	1	1	1	0	0	0	28979	29071	29227	29324	29399	29431	172	172	172	173	173	173
J10_NASALPOLYP	40_50	UKBB	KRA_PSY_MOOD_EXMORE	-14.0636327044185	-14.0661650681254	1.67537482136383	-14.1493930265417	-14.037694335788	NA	2484.38683641133	1985.92572498371	1.00748335327405	3808.77709316096	5481.06315402084	0	0.995483354158186	0.994348689904834	0.0963263433252333	0.997035910478097	0.997956519197022	NA	453	26488	452	360	204	107	32	0	1	1	1	0	0	0	26332	26424	26580	26677	26752	26784	156	156	156	157	157	157
J10_NASALPOLYP	40_50	UKBB	KRA_PSY_SUBSTANCE	2.12322533402033	0.596329096944605	-13.7635213458885	-13.7682646115392	-13.577223705484	NA	0.587739703449146	1.00554050235315	1916.11970583586	2898.37529414306	4405.98887759891	0	0.000303227947204201	0.553152148578766	0.994268830534639	0.996209792269125	0.997541292016561	NA	642	31459	638	482	238	105	26	0	4	1	0	0	0	0	31267	31423	31667	31800	31879	31905	192	195	196	196	196	196
J10_NASALPOLYP	40_50	UKBB	KRA_PSY_SUBSTANCE_EXMORE	2.23709736890866	0.696931621354344	-13.8979250661817	-13.8826855608893	-13.601935391807	NA	0.590848037645012	1.00700677503137	2157.66419411967	3265.60621184917	4717.13730444013	0	0.000152938867448874	0.48888561133319	0.994860709469916	0.996608057925924	0.997699291221299	NA	642	26837	638	482	238	105	26	0	4	1	0	0	0	0	26682	26838	27082	27215	27294	27320	155	158	159	159	159	159
J10_NASALPOLYP	40_50	UKBB	L12_CELLULITIS	1.60862150439235	-13.1797162300581	2.51220833870716	-13.1446064374401	-13.2097511381024	NA	1.00609976493025	1341.41086527152	0.716546982816655	2820.3018510474	5093.66505767402	0	0.109849762170892	0.992160699471691	0.000454908059406138	0.996281305648007	0.997930793534438	NA	378	30432	375	284	162	71	15	0	3	2	2	0	0	0	30249	30340	30462	30553	30609	30624	183	184	184	186	186	186
J10_NASALPOLYP	40_50	UKBB	L12_DERMATITISECZEMA	1.79520626118774	-13.2370637614622	-13.2512846246157	-13.2466366206889	-13.1560332095382	NA	1.00601010128124	1426.65604068075	1841.2792525747	2681.24225699306	4103.16769134165	0	0.0743454830490828	0.992597026215747	0.994257848650779	0.996058079489737	0.997441738046469	NA	325	30814	324	261	160	78	21	0	1	0	0	0	0	0	30626	30689	30790	30872	30929	30950	188	189	189	189	189	189
J10_NASALPOLYP	40_50	UKBB	L12_DISORDSKINAPPENDIX	-14.0023082779512	-14.0075103136777	-14.017065883044	-14.0033090399322	-13.9588351775666	NA	2470.97336812888	2002.34614856961	2544.48682873604	3735.04256467744	5571.78497436057	0	0.995478637713463	0.994418405096679	0.995604636752986	0.997008602254323	0.998001084486273	NA	376	30319	376	298	196	94	27	0	0	0	0	0	0	0	30137	30215	30317	30419	30486	30513	182	182	182	182	182	182
J10_NASALPOLYP	40_50	UKBB	L12_FOLLICULARCYST	-13.050327079545	-13.0723922127428	-13.0968586440273	-13.1795451145749	-13.260461676051	NA	2441.76770212837	1955.83141464355	2558.616860569	4022.58366649213	5562.94819128824	0	0.995735628369384	0.994667136347824	0.995915865389916	0.997385825224966	0.998098075470608	NA	155	30099	155	120	74	31	10	0	0	0	0	0	0	0	29921	29956	30002	30045	30066	30076	178	178	178	178	178	178
J10_NASALPOLYP	40_50	UKBB	L12_INFECT_SKIN	1.18654975785402	0.805928776101948	2.08159019693718	-12.5594194290829	-12.6403223688688	NA	1.00604020178194	1.00563046255853	0.716254701095688	1678.30642016415	2675.65247128121	0	0.238228671423203	0.422890606096345	0.00365829921809423	0.994029175361169	0.996230646298365	NA	586	30653	582	438	255	112	29	0	4	3	2	0	0	0	30470	30614	30797	30940	31023	31052	183	184	185	187	187	187
J10_NASALPOLYP	40_50	UKBB	L12_INFECT_SKIN_NAS	-12.9743537941873	-12.9677847980875	-12.9293195576783	-12.9870477153562	-13.0667293377675	NA	2158.40422888431	1739.09223047352	2275.05803932535	3555.24686082955	4686.53974949146	0	0.995203876040168	0.994050517152081	0.995465588680244	0.99708539456669	0.99777538895469	NA	184	30091	184	148	88	37	14	0	0	0	0	0	0	0	29911	29947	30007	30058	30081	30095	180	180	180	180	180	180
J10_NASALPOLYP	40_50	UKBB	L12_INFECT_SKIN_OTHER	-12.9743537941873	-12.9677847980875	-12.9293195576783	-12.9870477153562	-13.0667293377675	NA	2158.40422888431	1739.09223047352	2275.05803932535	3555.24686082955	4686.53974949146	0	0.995203876040168	0.994050517152081	0.995465588680244	0.99708539456669	0.99777538895469	NA	184	30091	184	148	88	37	14	0	0	0	0	0	0	0	29911	29947	30007	30058	30081	30095	180	180	180	180	180	180
J10_NASALPOLYP	40_50	UKBB	L12_NAILDIS	-13.0896902660118	-13.0942339242731	-13.0701823793927	-13.0217485812955	-12.8658531460529	NA	2883.76426685152	2421.02716117973	3066.72639248674	4755.55035305473	7301.72920208617	0	0.996378335765785	0.995684626626712	0.996599479763709	0.997815218346408	0.998594105589136	NA	104	29954	104	80	50	22	6	0	0	0	0	0	0	0	29777	29801	29831	29859	29875	29881	177	177	177	177	177	177
J10_NASALPOLYP	40_50	UKBB	L12_NONIONRADISKIN	-13.0077640094113	-13.0536528106922	-13.1389443631336	-13.0881517005674	-13.0513647409937	NA	2817.86675711342	2272.80468329619	3382.60347433739	4888.04815614607	6903.81662902322	0	0.996316838903915	0.995417445742117	0.996900808926967	0.997863600897633	0.998491634876597	NA	103	32198	103	82	37	19	6	0	0	0	0	0	0	0	31998	32019	32064	32082	32095	32101	200	200	200	200	200	200
J10_NASALPOLYP	40_50	UKBB	L12_OTHERSKINSUBCUTIS	-13.9472902479661	0.820280356486819	-13.9821349033249	-13.9850834976953	-14.066222896539	NA	2042.01226711432	1.00529537753846	2234.73408103666	3475.96364943182	4782.76931902497	0	0.994550355446584	0.414523275312719	0.99500788175475	0.996789824858612	0.997653408485762	NA	552	30853	551	439	240	105	37	0	1	1	0	0	0	0	30666	30778	30977	31112	31180	31217	187	187	188	188	188	188
J10_NASALPOLYP	40_50	UKBB	L12_PAPULOSQUAMOUS	-12.9801746617284	-12.9925893394119	-12.985031316988	-12.9349661111186	-12.9816749932513	NA	2547.89041151721	2090.45140837912	2866.16649317621	3932.43459805178	7507.78382801789	0	0.995935211297388	0.995041013794375	0.996385234217061	0.997375521223148	0.998620382109226	NA	121	31581	121	94	51	28	5	0	0	0	0	0	0	0	31380	31407	31450	31473	31496	31501	201	201	201	201	201	201
J10_NASALPOLYP	40_50	UKBB	L12_PRURITUS	2.95627412343149	-11.9799872514816	-11.9574722726964	-11.9032184586433	-11.6934230796905	NA	1.00715233727333	1437.4697307427	1954.89825651375	2913.60627608853	5269.15321325663	0	0.00333246816356275	0.993350443483438	0.995119631935244	0.996740339320798	0.99822931812716	NA	121	30440	120	90	53	25	5	0	1	0	0	0	0	0	30255	30285	30322	30350	30370	30375	185	186	186	186	186	186
J10_NASALPOLYP	40_50	UKBB	L12_RADIATIONRELATEDSKIN	-13.0093795612877	-13.0501888011556	-13.1194615201848	-13.0663999501762	-13.04929919176	NA	2703.58800442773	2189.29320556545	3246.41192172976	4560.6288120457	5925.19404491691	0	0.996160678689284	0.995243906814348	0.996775582534499	0.997714029149857	0.998242787348614	NA	112	32211	112	88	40	22	8	0	0	0	0	0	0	0	32011	32035	32083	32101	32115	32123	200	200	200	200	200	200
J10_NASALPOLYP	40_50	UKBB	L12_SEBORRKERAT	-12.964308559942	-12.9704378384582	-12.9765986538185	-13.0015922494473	-12.9471484798655	NA	1916.11204720569	1549.48043014739	2214.76758471028	3522.0396393256	4550.16085875783	0	0.994601598202134	0.993321121687856	0.995325121900198	0.997054619702427	0.99772968115648	NA	238	30217	238	177	92	40	15	0	0	0	0	0	0	0	30034	30095	30180	30232	30257	30272	183	183	183	183	183	183
J10_NASALPOLYP	40_50	UKBB	L12_SKIN_SUBCUTAN	-14.9998075013193	0.613393268765367	0.484665029491719	-15.012101698534	-15.0282406459823	NA	2151.1527884411	0.716898881117579	1.00802269272608	3491.16924576041	5135.39054533595	0	0.994436463137065	0.392207812143412	0.630653207448533	0.996569090062655	0.997665068709567	NA	1429	25765	1426	1121	659	311	92	0	3	3	1	0	0	0	25616	25921	26383	26731	26950	27042	149	149	151	152	152	152
J10_NASALPOLYP	40_50	UKBB	L12_URTICARIAERYTHEMA	-12.0008351209108	2.82038591517737	-12.0521984070726	-11.9694860686603	-11.8056486875223	NA	1562.50091792508	0.714281723667055	1664.13922821266	2289.58791944551	3574.7434393271	0	0.99387188397212	7.86219423829937e-05	0.994221529781458	0.995828845639491	0.997364977975236	NA	145	31880	143	119	66	37	10	0	2	2	0	0	0	0	31681	31705	31758	31787	31814	31824	199	199	201	201	201	201
J10_NASALPOLYP	40_50	UKBB	M13_ARTHRITISNAS	-12.8898140994322	-12.8961289431292	-12.8703385142097	-12.9172573570023	-12.730637858968	NA	2627.91958669148	2269.53562249592	3294.94951504931	5492.17740592082	7369.15024054616	0	0.996086431839421	0.99546622370507	0.996883406488419	0.998123427203924	0.998621608460569	NA	132	27039	132	87	42	15	6	0	0	0	0	0	0	0	26877	26922	26967	26994	27003	27009	162	162	162	162	162	162
J10_NASALPOLYP	40_50	UKBB	M13_ARTHROPATHIES	-14.0306646906981	-0.0315832020626446	0.601252199150528	-14.0836720854036	-14.0458311074616	NA	1366.74991295684	1.00534322117981	1.0060426444758	2306.06726493881	3282.55833589537	0	0.99180928858787	0.974938305296493	0.550079589043046	0.995127169604555	0.996585919749423	NA	1159	29244	1157	912	488	226	75	0	2	2	1	0	0	0	29063	29308	29732	29994	30145	30220	181	181	182	183	183	183
J10_NASALPOLYP	40_50	UKBB	M13_ARTHROSIS	-14.145375686476	-14.1584427968546	1.53782267713362	-14.1853635949595	-14.1104230262372	NA	2125.24013609056	1772.04329992345	1.00668871323554	4062.7419173498	5999.00716627922	0	0.994689403167655	0.993625052661412	0.126610648156913	0.9972141327618	0.998123276404625	NA	554	28395	553	423	201	86	26	0	1	1	1	0	0	0	28220	28350	28572	28687	28747	28773	175	175	175	176	176	176
J10_NASALPOLYP	40_50	UKBB	M13_ARTHROSIS_INCLAVO	-14.1156611995071	-14.1265911584116	1.52659788175191	-14.1475825778159	-14.0821088844883	NA	2095.97383915574	1735.93508956321	1.00594442915496	3952.65660182902	5837.75292765726	0	0.99462656318065	0.993507093296761	0.129121130647934	0.997144170428539	0.998075306285674	NA	554	31396	553	423	201	86	26	0	1	1	1	0	0	0	31199	31329	31551	31666	31726	31752	197	197	197	198	198	198
J10_NASALPOLYP	40_50	UKBB	M13_ARTHROSIS_KNEE	-13.7049864233309	-13.6876849535962	2.19751371571799	-13.737817375441	-13.5538283714304	NA	2325.7339683805	1920.93264784767	1.00735771065638	4421.9852611074	6100.66538488505	0	0.995298286933659	0.994314688704479	0.0291491778400137	0.997521209569107	0.998227343934055	NA	293	27218	292	222	100	44	15	0	1	1	1	0	0	0	27054	27124	27246	27302	27331	27346	164	164	164	165	165	165
J10_NASALPOLYP	40_50	UKBB	M13_ARTHROSIS_OTH	-12.9487313363657	-12.9637932761557	-13.0060012745831	-12.9895748423334	-13.1170052814467	NA	2027.25229218543	1727.56914031853	2487.5728914801	3971.58288378995	6097.97352555906	0	0.994903681892903	0.994012677589928	0.995828367332882	0.997390420131281	0.998283717060549	NA	198	27470	198	151	76	29	9	0	0	0	0	0	0	0	27307	27354	27429	27476	27496	27505	163	163	163	163	163	163
J10_NASALPOLYP	40_50	UKBB	M13_DORSALGIA	-12.9409751122985	1.5089494592177	-12.9320048199581	-13.0281279887677	-13.0132118845591	NA	1699.49181581563	1.00645045316998	1946.11433224546	2994.34759352568	4274.00387402799	0	0.993924475324481	0.133801414724547	0.994698065329838	0.996528489409764	0.997570656201379	NA	330	27644	329	252	138	62	19	0	1	1	0	0	0	0	27483	27560	27674	27750	27793	27812	161	161	162	162	162	162
J10_NASALPOLYP	40_50	UKBB	M13_DORSOPATHY	-14.3596908026773	1.62886614684902	-14.3815846145143	-14.3721139990847	-14.2713464286404	NA	1887.00498720991	0.511418645044757	1987.39124491202	2899.68381741277	4090.67489129559	0	0.993928333476794	0.00144756196818714	0.994226227872361	0.996045347825243	0.997216385026705	NA	964	28434	960	760	459	219	61	0	4	4	0	0	0	0	28262	28462	28763	29003	29161	29222	172	172	176	176	176	176
J10_NASALPOLYP	40_50	UKBB	M13_DORSOPATHYOTH	-14.4833009829005	1.7773787505294	-14.5003230280914	-14.5199161666876	-14.5378092832006	NA	2145.90352846688	0.512095984612499	2296.11063174251	3426.63479757553	5110.38612301405	0	0.994614895610925	0.000518925402671297	0.994961258917782	0.996619078790506	0.997730214967975	NA	862	28155	858	687	411	197	56	0	4	4	0	0	0	0	27989	28160	28436	28650	28791	28847	166	166	170	170	170	170
J10_NASALPOLYP	40_50	UKBB	M13_FIBROBLASTIC	1.87974131907345	1.37253899824764	-12.5396959948942	-12.5796274475954	-12.634653753581	NA	1.00726507335874	1.00651598674224	1444.23516080527	2322.07220265353	3623.94741453494	0	0.0620157163225285	0.172676661078658	0.993072385721366	0.995677549813289	0.997218233714461	NA	313	27521	311	252	135	55	15	0	2	1	0	0	0	0	27363	27422	27539	27619	27659	27674	158	159	160	160	160	160
J10_NASALPOLYP	40_50	UKBB	M13_GOUT	-13.4106089277338	-13.4027290729229	-13.3897098070473	-13.507766198451	-13.5384544263932	NA	2837.33611889038	2274.67106964714	3277.4066539695	4757.35409812142	7328.09076679886	0	0.996228829603971	0.995298762592257	0.996740284579486	0.997734534071445	0.998525930155232	NA	112	26709	112	90	44	23	7	0	0	0	0	0	0	0	26549	26571	26617	26638	26654	26661	160	160	160	160	160	160
J10_NASALPOLYP	40_50	UKBB	M13_IMPINGEMENT	-12.9553016304092	-12.9746573058725	-12.9888329358963	-13.0120485612105	-13.4081631137836	NA	2648.38837361939	2078.19321298738	2904.88945368584	4437.95338257455	6403.69529738775	0	0.996096949364051	0.995018648203715	0.996432375519178	0.997660611349124	0.998329377332387	NA	128	27333	128	103	53	25	8	0	0	0	0	0	0	0	27175	27200	27250	27278	27295	27303	158	158	158	158	158	158
J10_NASALPOLYP	40_50	UKBB	M13_INTERVERTEB	-13.9997833804872	-13.9935957262366	-13.9993570786266	-13.9200500885537	-13.9579935685779	NA	3383.15915608732	2757.00176247243	3830.30626536416	5844.81083371377	8869.5998298181	0	0.996698299246542	0.995950228907457	0.997083824312704	0.99809975329096	0.998744378192353	NA	213	27270	213	170	91	43	12	0	0	0	0	0	0	0	27113	27156	27235	27283	27314	27326	157	157	157	157	157	157
J10_NASALPOLYP	40_50	UKBB	M13_JOINTOTH	-13.9800567682374	-14.0192980038941	-14.0155178823388	-14.0110071543226	-13.8093977190087	NA	2988.18092551387	2343.36600583959	3114.13620479343	4625.69035592687	6259.61798431483	0	0.996267150135357	0.995226646337673	0.996409043521995	0.997583247399725	0.998239781353419	NA	274	27134	274	214	125	58	22	0	0	0	0	0	0	0	26974	27034	27123	27190	27226	27248	160	160	160	160	160	160
J10_NASALPOLYP	40_50	UKBB	M13_KNEEDERANGEMENTS	-13.6834507986399	1.76822938790054	1.60483932789773	-13.6919524360457	-13.6667669370988	NA	2050.13804521432	0.716451329808423	1.00776896496383	3179.00207506864	4220.06792809809	0	0.994674635156289	0.0135855747938249	0.111279699163326	0.996563524205876	0.997416040817363	NA	359	26988	356	299	183	83	30	0	3	3	1	0	0	0	26829	26886	27002	27102	27155	27185	159	159	161	162	162	162
J10_NASALPOLYP	40_50	UKBB	M13_LIMBPAIN	-13.0831436916368	-13.0384545060244	-13.1264082984866	4.32922124135851	-12.6190806805467	NA	2890.95215693098	2345.82246161275	3150.19804385093	1.01300606060083	10840.0496818429	0	0.996389147187667	0.99556525348653	0.996675342925461	1.92309127841626e-05	0.999071169628558	NA	115	27463	114	87	51	13	3	0	1	1	1	1	0	0	27305	27332	27368	27406	27416	27419	158	158	158	158	159	159
J10_NASALPOLYP	40_50	UKBB	M13_LOWBACKPAIN	-12.4656460784245	2.04398625986257	-12.4660419070933	-12.5842275746092	-12.7198513632404	NA	1706.71278450332	1.00661327163059	1902.50571501781	2789.5645193904	4215.45706800267	0	0.994172389048209	0.0422998894234357	0.994771952000075	0.996400611362254	0.997592441945474	NA	186	27173	185	139	83	43	12	0	1	1	0	0	0	0	27014	27060	27116	27156	27187	27199	159	159	160	160	160	160
J10_NASALPOLYP	40_50	UKBB	M13_LOWBACKPAINORANDSCIATICA	-13.0808942602576	1.74656241886259	-13.0860034349427	-13.1850863778172	-13.2289987871855	NA	2042.38858263472	1.00504078941893	2249.67920668653	3396.99591147986	4847.65499803942	0	0.9948898205239	0.0822456160915768	0.995358866636409	0.99690310182494	0.997822617164299	NA	228	31883	227	171	99	47	14	0	1	1	0	0	0	0	31684	31740	31812	31864	31897	31911	199	199	200	200	200	200
J10_NASALPOLYP	40_50	UKBB	M13_MENISCUSDERANGEMENTS	-12.7538755924381	1.87857973586839	1.72569593904956	-12.7763134297898	-12.7458333417365	NA	1352.34332054122	0.716519032231721	1.007855586224	2095.26953542506	2795.21216605379	0	0.992475306067323	0.00874631126742121	0.0868514818794611	0.995134773886865	0.99636175438871	NA	316	26947	313	260	154	74	26	0	3	3	1	0	0	0	26789	26842	26948	27028	27076	27102	158	158	160	161	161	161
J10_NASALPOLYP	40_50	UKBB	M13_MUSCULOSKELETAL	-0.0755485213780968	1.04372905993079	0.0253655296777529	1.53603466059275	-13.2658281480424	NA	1.00808776466027	0.463632034313844	1.00851524457196	0.722870617508685	1621.1587388849	0	0.940260537213554	0.0243727876632885	0.979934234005735	0.0335941630227109	0.993471039517497	NA	2269	23839	2260	1813	1049	497	154	0	9	8	3	2	0	0	23704	24151	24915	25467	25810	25964	135	136	141	142	144	144
J10_NASALPOLYP	40_50	UKBB	M13_OSTEOCHONDRO	-12.9809536946259	-12.9647043882462	-12.9831739016485	-12.9122845199656	-12.85213945802	NA	2084.2152999113	1643.38248247078	2182.74199182903	3069.80823541219	4105.579138875	0	0.995030630675711	0.993705524868262	0.995254128540357	0.996643933010127	0.997502299541217	NA	192	31790	192	150	88	47	17	0	0	0	0	0	0	0	31588	31630	31692	31733	31763	31780	202	202	202	202	202	202
J10_NASALPOLYP	40_50	UKBB	M13_OTHERJOINT	-14.0929433474682	1.20291361688941	1.05145100463747	-14.1611711623142	-14.0627415687766	NA	1889.32633617488	0.715808647146566	1.00705267338361	2987.81640961309	4062.79138845293	0	0.994048440746396	0.0928608387190597	0.296444956128352	0.996218329381494	0.997238248065857	NA	728	27804	725	578	337	156	53	0	3	3	1	0	0	0	27642	27789	28030	28211	28314	28367	162	162	164	165	165	165
J10_NASALPOLYP	40_50	UKBB	M13_POLYARTHROPATHIES	-14.0587917154025	-14.0724776247587	-14.0426609955645	-14.1102733419608	-14.0493941089538	NA	2623.89348379972	2165.40558703872	3086.14079080017	4664.34258941071	6826.42240007276	0	0.995724963969893	0.99481476649858	0.996369451526458	0.99758629391801	0.998357882639311	NA	323	27425	323	245	122	57	18	0	0	0	0	0	0	0	27257	27335	27458	27523	27562	27580	168	168	168	168	168	168
J10_NASALPOLYP	40_50	UKBB	M13_SHOULDER	1.65716927547018	-13.1312644917387	1.7957900960092	2.6787770838674	-13.2262776137042	NA	1.00735282023831	1261.69437505329	1.0069229418051	1.00884417722231	3767.7098571279	0	0.0999546862798381	0.99169605233667	0.0745141503535889	0.00792395022183626	0.997199088722143	NA	417	27709	414	336	179	77	26	0	3	2	2	1	0	0	27549	27627	27784	27886	27937	27963	160	161	161	162	163	163
J10_NASALPOLYP	40_50	UKBB	M13_SOFTOVERUSE	2.26003771955125	1.76141702251448	-12.7612442452141	-12.7620158493263	-12.7184070131352	NA	1.00738472096794	1.00672161053182	1899.50272846908	3010.36171561241	4871.01226217018	0	0.024866501882643	0.0801776018409677	0.994639690159434	0.996617487906019	0.997916694001758	NA	195	27311	193	149	86	39	8	0	2	1	0	0	0	0	27151	27195	27258	27305	27336	27344	160	161	162	162	162	162
J10_NASALPOLYP	40_50	UKBB	M13_SOFTTISSUE	1.16029727258663	-0.0231665626535442	0.601325629079736	2.13806332116465	-11.7172303828575	NA	0.716225019424612	1.00587060458839	1.00674052027182	0.719810191939681	1072.74298148777	0	0.105228455612676	0.98162526216255	0.550307425185614	0.00297494110471399	0.991285134011108	NA	1243	29260	1237	995	553	247	69	0	6	4	3	2	0	0	29093	29335	29777	30083	30261	30330	167	169	170	171	173	173
J10_NASALPOLYP	40_50	UKBB	M13_SOFTTISSUEOTH	-13.1992645146666	-13.2163727159918	-13.2994396978282	3.35185031459914	-13.3262237863349	NA	2258.71501881831	1794.71134760729	2551.87937338816	1.00967074083568	5522.23912300309	0	0.995337424445761	0.994124378583114	0.995841743274823	0.000900994121368228	0.998074553155687	NA	227	27912	226	183	98	35	13	0	1	1	1	1	0	0	27753	27796	27881	27944	27966	27979	159	159	159	159	160	160
J10_NASALPOLYP	40_50	UKBB	M13_SPONDYLOPATHY	-13.9256948237688	-13.9598687205357	-13.9154186505468	-13.8617501158266	-13.8799278186533	NA	3092.73524221313	2589.40759335941	3534.61199267725	5283.16177519763	8204.76192112807	0	0.99640736807935	0.995698510425043	0.996858815326701	0.997906544568586	0.998650225937598	NA	240	27529	240	177	99	45	12	0	0	0	0	0	0	0	27361	27424	27502	27556	27589	27601	168	168	168	168	168	168
J10_NASALPOLYP	40_50	UKBB	M13_SPONDYLOSIS	-12.9277336495539	-12.9718649262122	-12.9215904695706	-12.8920514834717	-13.0450700682999	NA	2256.09871677079	1845.46836151854	2560.16210189442	3893.29859881112	5978.48063343235	0	0.995428044632138	0.994391686285291	0.995972952745187	0.997357934467043	0.998259013889829	NA	166	27301	166	126	70	31	8	0	0	0	0	0	0	0	27136	27176	27232	27271	27294	27302	165	165	165	165	165	165
J10_NASALPOLYP	40_50	UKBB	M13_SYNOTEND	-14.0000749733167	-14.0118494452008	-13.9855945769133	-14.0132372726438	-13.9893983178665	NA	2913.80602838512	2365.80159587067	3206.02360098625	4626.55776323152	8459.01734608605	0	0.996166388365116	0.995274424956219	0.996519409716198	0.997583315902843	0.99868047086463	NA	281	27650	281	213	119	61	12	0	0	0	0	0	0	0	27489	27557	27651	27709	27758	27770	161	161	161	161	161	161
J10_NASALPOLYP	40_50	UKBB	MULTIMORB	1.53597996949008	-14.263834320131	1.07333115756433	-14.2062800414899	-14.0382871849113	NA	0.717563752416378	1541.81115745396	1.00749992510753	3115.3014858325	4327.05216613194	0	0.0323104706596274	0.992618596132673	0.286721564697549	0.996361529605418	0.997411421788864	NA	913	27565	910	707	379	184	61	0	3	1	1	0	0	0	27413	27616	27944	28139	28262	28323	152	154	154	155	155	155
J10_NASALPOLYP	40_50	UKBB	N14_ABNORMALBLEED	-14.0100013367549	-14.0097563595221	-14.0103918149991	-14.0119491364719	-14.0102206014018	NA	7103.84686375012	6478.86992786177	9106.40102408814	13792.3470389117	17289.3607364759	0	0.998426436164584	0.998274674485974	0.998772438103666	0.999189411640522	0.999353444140689	NA	106	11774	106	74	40	22	10	0	0	0	0	0	0	0	11743	11775	11809	11827	11839	11849	31	31	31	31	31	31
J10_NASALPOLYP	40_50	UKBB	N14_BENIGNMAMDYSP	-13.2194730313557	3.26871271909133	-13.2264173438032	-13.2295245317422	-13.2095432241311	NA	4315.64077012412	1.0219471438979	5149.01682505819	8571.55177838123	12082.1755733064	0	0.997555960400561	0.00138137604350739	0.997950454825389	0.998768527630387	0.999127666335411	NA	101	15671	100	76	45	21	7	0	1	1	0	0	0	0	15618	15642	15673	15697	15711	15718	53	53	54	54	54	54
J10_NASALPOLYP	40_50	UKBB	N14_BREAST	-14.2049939877256	1.7663817699119	-14.2137552541392	3.18530604097822	-14.2042474129145	NA	3626.06063535021	1.02039468918194	3987.76764307986	1.03725336090804	9149.52280525003	0	0.996874316913208	0.0834380332463666	0.997156075060059	0.00213411378925277	0.998761318442791	NA	358	15882	356	302	191	100	29	0	2	2	1	1	0	0	15828	15882	15993	16084	16155	16184	54	54	55	55	56	56
J10_NASALPOLYP	40_50	UKBB	N14_BREASTDISOTH	-13.6381688883045	-13.660281290146	-13.7151658047716	3.74364114412574	-13.7327431785066	NA	3747.5704422703	2959.00362464726	4169.28606592762	1.03980867310147	10168.7888473122	0	0.997096342672636	0.996316567937871	0.997375306195104	0.000317829101199195	0.998922473404303	NA	197	15731	196	170	109	55	15	0	1	1	1	1	0	0	15679	15705	15766	15820	15860	15875	52	52	52	52	53	53
J10_NASALPOLYP	40_50	UKBB	N14_CALCUKIDUR	-13.2749618985032	-13.3161519893434	-13.321524886461	-13.4281978640628	-13.4126655940521	NA	2785.63026399223	2292.03598930914	3032.13087437547	4380.17770310476	6800.61584157435	0	0.996197683809446	0.99536451767703	0.996494542854729	0.997553949702772	0.99842635547898	NA	105	31853	105	81	47	25	7	0	0	0	0	0	0	0	31653	31677	31711	31733	31751	31758	200	200	200	200	200	200
J10_NASALPOLYP	40_50	UKBB	N14_CYSTITIS	-12.6505897889341	-12.6516679164908	-12.6609130064352	-12.6626638950209	-12.7135157855159	NA	2341.55022623913	1917.45019855467	2465.411811873	3726.45729826373	4925.4653780923	0	0.995689325361868	0.994735457921645	0.995902549601335	0.997288758794624	0.997940518120389	NA	159	29868	159	120	75	33	12	0	0	0	0	0	0	0	29679	29718	29763	29805	29826	29838	189	189	189	189	189	189
J10_NASALPOLYP	40_50	UKBB	N14_ENDOMETRIOSIS	-14.0131106034945	-14.0145135576439	-14.0162491525002	-14.0173927849803	-14.013042210219	NA	6546.50395534152	5440.01160744461	8053.50683112556	11838.2247391954	23282.3285322325	0	0.998292090536065	0.997944498572238	0.998611369756306	0.999055241903345	0.999519773576819	NA	143	11777	143	121	59	28	6	0	0	0	0	0	0	0	11747	11769	11831	11862	11884	11890	30	30	30	30	30	30
J10_NASALPOLYP	40_50	UKBB	N14_FEMALEGENINF	-14.0115980731933	-14.0116855806479	-14.0128555665099	-14.0135002750862	-14.0107474901017	NA	4501.28729348202	3712.91480730999	5185.03804587452	7993.72798735874	12488.7993992671	0	0.997516350547812	0.996988974528044	0.997843674935427	0.998601259662207	0.999104881389689	NA	178	17076	178	145	85	42	13	0	0	0	0	0	0	0	17014	17047	17107	17150	17179	17192	62	62	62	62	62	62
J10_NASALPOLYP	40_50	UKBB	N14_FEMALEGENNONINF	1.50840404730035	-15.5477628375851	-15.5563553273832	-15.5652311443822	-15.5480007014428	NA	1.03300469658988	4286.00222071457	6133.5038931494	9623.69717736366	14260.2426701621	0	0.144232298868265	0.997105626157684	0.997976334140017	0.9987095134051	0.999130063383906	NA	998	12713	997	802	445	212	65	0	1	0	0	0	0	0	12679	12874	13231	13464	13611	13676	34	35	35	35	35	35
J10_NASALPOLYP	40_50	UKBB	N14_FEMALE_GENITAL_DYSPLASIA_ALL	-14.0080983970501	-14.008314141885	-14.0088246667142	-14.0096181533573	-14.0077069408815	NA	5792.78303601841	4448.67239613805	5889.96272230693	9165.34162194358	12552.5980390826	0	0.998070558749634	0.997487565253035	0.998102294546622	0.998780399669148	0.999109624099654	NA	118	16728	118	102	62	31	11	0	0	0	0	0	0	0	16668	16684	16724	16755	16775	16786	60	60	60	60	60	60
J10_NASALPOLYP	40_50	UKBB	N14_FEMGENPAIN	-14.0122652308917	-14.0130757820272	-14.0143093138866	-14.015260749741	-14.0130582147155	NA	7024.26409288215	5618.38530423951	7905.57078770883	10935.6695512046	16251.4816139629	0	0.99840835103482	0.998009961115482	0.998585580285643	0.998977423645236	0.999312013410269	NA	120	11724	120	102	62	31	12	0	0	0	0	0	0	0	11695	11713	11753	11784	11803	11815	29	29	29	29	29	29
J10_NASALPOLYP	40_50	UKBB	N14_FEMGENPROL	-14.0129542270714	-14.014258838849	-14.0148361081356	-14.0167747761538	-14.0147000497383	NA	5890.76364948288	5275.92103289639	7641.00588344685	10905.0959440253	17021.6532726099	0	0.998101993230488	0.997880607473159	0.998536551960087	0.998974445968738	0.999343065485385	NA	152	11943	152	120	58	28	10	0	0	0	0	0	0	0	11912	11944	12006	12036	12054	12064	31	31	31	31	31	31
J10_NASALPOLYP	40_50	UKBB	N14_GENITOURINARY	-15.0134805318494	1.13511701565127	-15.1553182522	2.06620963571581	-15.0445181861771	NA	2334.50434905991	0.592503847263406	2641.68643509831	0.724170312412648	5589.72721097993	0	0.994868743015381	0.0553909563974038	0.995422572506941	0.0043280074596312	0.997852529499215	NA	1716	23221	1711	1367	792	382	116	0	5	5	2	2	0	0	23081	23425	24000	24410	24676	24792	140	140	143	143	145	145
J10_NASALPOLYP	40_50	UKBB	N14_LUMPNASBREAST	-14.0119351302791	-14.012670802658	-14.0137467494409	-14.0131654547768	-14.0084538779235	NA	4901.10497846412	4067.16355552637	5661.44699548971	8178.54958392039	12994.4291058381	0	0.997718903894789	0.997251039596193	0.998025003014049	0.998632901496911	0.999139852407986	NA	152	15685	152	129	86	52	12	0	0	0	0	0	0	0	15633	15656	15699	15733	15773	15785	52	52	52	52	52	52
J10_NASALPOLYP	40_50	UKBB	N14_MALEGEN	-14.5311979007245	1.78198506170258	-14.5332192253567	-14.5319375769932	-14.5262683949891	NA	3083.01896062778	0.718376652867896	3210.19979519531	4623.2778044249	7437.01629477687	0	0.996239343424362	0.0131171743271981	0.996387828681047	0.997492084614121	0.998441541950524	NA	256	13441	254	201	119	58	15	0	2	2	0	0	0	0	13318	13371	13453	13514	13557	13572	123	123	125	125	125	125
J10_NASALPOLYP	40_50	UKBB	N14_MENORRHAGIA	-15.0388554195139	-15.0424168559738	-15.0472996729827	-15.0512638553664	-15.0450398443014	NA	6196.4768403001	5090.58349271216	7174.72572631839	11364.3820904667	18131.7482688355	0	0.998063535282921	0.997642294892674	0.998326626027617	0.998943262603784	0.999337945604971	NA	432	11865	432	355	200	89	27	0	0	0	0	0	0	0	11835	11912	12067	12178	12240	12267	30	30	30	30	30	30
J10_NASALPOLYP	40_50	UKBB	N14_MENSIRREG	-14.0144924854868	-14.0150298931667	-14.0164650084792	-14.0177288142251	-14.0133532825613	NA	4006.18746105831	3288.82639848553	4531.21157346979	7247.95412708867	10563.0221997423	0	0.997208836460125	0.996599898939141	0.99753189560653	0.998456871797235	0.998941492809722	NA	229	17007	229	183	109	51	16	0	0	0	0	0	0	0	16944	16990	17064	17122	17157	17173	63	63	63	63	63	63
J10_NASALPOLYP	40_50	UKBB	N14_MESNRUIRREG	-15.0527605026231	-15.0566253572756	-15.0633258060768	-15.0698780280375	-15.0609202122994	NA	5095.2786499224	4252.08306660452	5945.82105547298	9680.36325805345	15037.2400727212	0	0.997642847711112	0.997174696821119	0.997978616893068	0.998757895976153	0.999200859091054	NA	597	11962	597	483	282	125	42	0	0	0	0	0	0	0	11931	12045	12246	12403	12486	12528	31	31	31	31	31	31
J10_NASALPOLYP	40_50	UKBB	N14_OTHBLADD	-12.9811453645159	-12.9444981705826	-12.9818177514003	-13.0537375281005	-13.2423868987563	NA	2708.95914202869	2216.33302545817	3090.16178934953	4925.69083374226	8731.86616587303	0	0.996176606849359	0.995339979867247	0.996648084406598	0.997885501994654	0.998789961755733	NA	111	29972	111	85	47	18	4	0	0	0	0	0	0	0	29782	29808	29846	29875	29889	29893	190	190	190	190	190	190
J10_NASALPOLYP	40_50	UKBB	N14_OTHDISMALEGEN	-13.5383205468151	1.95815763158178	-13.53948418516	-13.5374098179292	-13.5287686177414	NA	2917.7743308644	1.00907502407036	3054.46526735658	4930.00094960818	8152.12091357768	0	0.996297870582478	0.0523132335099238	0.996463240184519	0.997809072082621	0.998675879471557	NA	110	12883	109	89	52	22	5	0	1	1	0	0	0	0	12768	12788	12825	12855	12872	12877	115	115	116	116	116	116
J10_NASALPOLYP	40_50	UKBB	N14_OTHNONINFUTER	-14.0119330228714	-14.0129123340165	-14.0143972217979	-14.0157227538152	-14.0125414379328	NA	6276.23109556456	5453.52748480109	7448.81046908074	12193.4666153325	17489.4428028606	0	0.998218692784169	0.997949827129112	0.998498838892226	0.99908287555262	0.999360734964469	NA	137	11905	137	109	60	26	10	0	0	0	0	0	0	0	11873	11901	11950	11984	12000	12010	32	32	32	32	32	32
J10_NASALPOLYP	40_50	UKBB	N14_OVARYCYST	-14.0150181011647	-14.0159759508784	-14.017512591067	-14.0187201818882	-14.016766544556	NA	6465.34326977798	5294.07008687619	7062.54558647373	12138.8131121379	16405.8812186769	0	0.998270415453896	0.99788761433676	0.998416385508987	0.999078549294262	0.999318307861151	NA	161	11830	161	128	72	30	11	0	0	0	0	0	0	0	11801	11834	11890	11932	11951	11962	29	29	29	29	29	29
J10_NASALPOLYP	40_50	UKBB	N14_POLYPFEMGEN	-14.0236194778648	-14.0259927628738	-14.0293482478055	-14.030712747012	-14.0254073198507	NA	4908.8888825047	4155.26461107469	5798.59806555855	9607.40220053368	14392.1562311024	0	0.997720621811531	0.997306765544123	0.998069569692935	0.998834764604953	0.999222447699391	NA	268	12056	268	212	118	46	15	0	0	0	0	0	0	0	12027	12083	12177	12249	12280	12295	29	29	29	29	29	29
J10_NASALPOLYP	40_50	UKBB	N14_RENALTUB	-13.0293153284492	-13.0233004281813	-13.0587947534318	-13.210649984088	-13.1897949861445	NA	2165.40269667176	1776.42254879742	2530.80032284071	4342.64206887195	5835.35076376746	0	0.995199125398439	0.994150604950679	0.995882976469386	0.997572777761591	0.998196522326697	NA	189	31981	189	134	68	24	9	0	0	0	0	0	0	0	31781	31836	31902	31946	31961	31970	200	200	200	200	200	200
J10_NASALPOLYP	40_50	UKBB	N14_RENFAIL	-13.073438518535	-13.1084097726242	-13.1397324581761	-13.277485249103	-13.3319189739881	NA	2770.16391181822	2301.27987253213	3423.89522158465	5704.12114815052	7791.49860570995	0	0.996234498621146	0.995455163302562	0.996938000946578	0.998142765441901	0.998634752098044	NA	122	32193	122	80	38	15	5	0	0	0	0	0	0	0	31992	32034	32076	32099	32109	32114	201	201	201	201	201	201
J10_NASALPOLYP	40_50	UKBB	N14_URETHRAOTH	-13.7698304258745	-13.7641217840063	-13.791375720592	-13.8031286843182	-13.8114205046733	NA	2795.81271257941	2220.68160538808	3044.85358045167	5039.91851472761	6945.51506881175	0	0.996070305198032	0.995054622003893	0.996386069857264	0.997814788182048	0.998413377292884	NA	306	30275	306	234	131	50	16	0	0	0	0	0	0	0	30084	30156	30259	30340	30374	30390	191	191	191	191	191	191
J10_NASALPOLYP	40_50	UKBB	N14_URINOTH	-13.825103476358	-13.8133979487037	-13.8235924228212	-13.8520622762056	-13.8718166237132	NA	2070.24548458568	1665.50176007022	2243.08117002903	3462.16085017019	4719.69128856991	0	0.994671764913887	0.993382552415268	0.995082852417601	0.996807682364754	0.997654911793527	NA	538	30605	538	413	242	104	35	0	0	0	0	0	0	0	30410	30535	30706	30844	30913	30948	195	195	195	195	195	195
J10_NASALPOLYP	40_50	UKBB	N14_UROLITHIASIS	-12.7393780609749	1.93950700733778	-12.7814444879934	-12.8668832124237	-12.9273474059994	NA	1981.46101607712	1.005274304679	2106.63184009376	2935.72979920194	4645.5791075369	0	0.994870207911968	0.053689767854747	0.995159071243433	0.996502997450422	0.997779713280774	NA	133	31891	132	107	60	34	9	0	1	1	0	0	0	0	31691	31716	31763	31789	31814	31823	200	200	201	201	201	201
J10_NASALPOLYP	40_50	UKBB	NEURODIS	0.922380021324443	1.22161576298079	-13.5417864766483	2.18224228133466	-13.587802645825	NA	1.01286606371258	0.723980061805851	1577.74535669499	1.01835093183571	3937.71113747125	0	0.36247277075026	0.091533947028079	0.993151841867166	0.0321197039180242	0.997246756795377	NA	1032	18236	1028	787	419	170	47	0	4	3	1	1	0	0	18143	18384	18752	19001	19124	19171	93	94	96	96	97	97
J10_NASALPOLYP	40_50	UKBB	NEURO_COMORBIDITIES	0.21868835397327	-0.217205232720714	-14.9805228081838	-14.9831150346807	-14.8837700167113	NA	1.01144060129718	1.01048469355328	2162.04378787487	3280.36249748074	4431.77235973954	0	0.828820374181428	0.82980510724231	0.994471604928232	0.996355660509792	0.997320370494036	NA	2139	20097	2137	1653	923	415	141	0	2	1	0	0	0	0	19995	20479	21209	21717	21991	22132	102	103	104	104	104	104
J10_NASALPOLYP	40_50	UKBB	O15_PREG_BIRTH_PUERP	-14.0259295336451	-14.0246983624363	-14.0207884643099	-14.0145704325258	-14.0093322782646	NA	5276.55276493978	4045.428774149	4501.62315351506	5714.56350468491	6046.56839340438	0	0.997879096458363	0.9972338981841	0.997514906917477	0.998043245445367	0.99815137790492	NA	108	12985	108	105	99	80	41	0	0	0	0	0	0	0	12940	12943	12949	12968	13007	13048	45	45	45	45	45	45
J10_NASALPOLYP	40_50	UKBB	OFFICIAL_TILASTOKESKUS	-13.1997462028383	-13.2125800649525	-13.199565871327	-13.2169040106826	-13.0407567647205	NA	2217.57772658434	1788.70427743288	2365.69851312147	3373.71330246302	4218.33729905464	0	0.995250758796505	0.994106338365835	0.995548175257727	0.996874204850458	0.997533387879486	NA	176	31963	176	132	76	40	16	0	0	0	0	0	0	0	31764	31808	31864	31900	31924	31940	199	199	199	199	199	199
J10_NASALPOLYP	40_50	UKBB	PAIN	0.683030612013936	-14.9341973823714	-14.9403540536054	-14.9569418773135	-14.9120033916229	NA	1.00688638888385	1930.91297459292	2596.61570487501	3877.13676666733	5301.62427307481	0	0.497543992459397	0.993829008930363	0.995409173550031	0.996921985444729	0.997755774273018	NA	1144	28513	1143	905	510	246	82	0	1	0	0	0	0	0	28353	28591	28986	29250	29414	29496	160	161	161	161	161	161
J10_NASALPOLYP	40_50	UKBB	PNEUMONIA	-13.0983855190156	-13.117263821524	-13.1364463083681	-13.1324363013004	-12.9718954009416	NA	2472.23344971346	2054.81974730874	2839.05490584555	4558.82239728045	6614.48376947232	0	0.995772668360414	0.994906613481092	0.996308162173434	0.997701565719011	0.998435241692171	NA	155	31562	155	105	56	24	7	0	0	0	0	0	0	0	31371	31421	31470	31502	31519	31526	191	191	191	191	191	191
J10_NASALPOLYP	40_50	UKBB	PULM_ANXIETY	-13.883229633681	-13.9012767230261	-13.9310697281915	-13.9550360209026	-13.9249292730289	NA	2995.9943853185	2446.05237527091	3553.55397768686	5513.79961645789	10004.1405662783	0	0.996302671664164	0.995465528670315	0.996872044986637	0.997980612885151	0.99888941159753	NA	269	28207	269	195	97	43	8	0	0	0	0	0	0	0	28038	28112	28210	28264	28299	28307	169	169	169	169	169	169
J10_NASALPOLYP	40_50	UKBB	PULM_IMMUNECOMORB	-13.0911613417433	1.62687521096889	2.83507360586717	-13.103433092664	-13.0121358241804	NA	1917.34839335932	1.01216591146906	0.725926528170369	2845.13418694559	4348.0545692586	0	0.994552291905748	0.107984037954648	9.4048143086113e-05	0.996325308646012	0.997612227120212	NA	391	20500	388	309	173	88	23	0	3	3	2	0	0	0	20406	20485	20621	20706	20771	20794	94	94	95	97	97	97
J10_NASALPOLYP	40_50	UKBB	PULM_INFECTIONS	1.81195794078816	0.933071576426492	1.46522422384438	-13.5168941521731	-13.5184187513703	NA	0.59133118319299	0.717917903943071	0.719245198057912	1859.41797732999	2883.51414756331	0	0.00218251802252303	0.193706830357264	0.0416330809684513	0.994199891418188	0.996259391303476	NA	1129	26343	1122	913	557	256	74	0	7	4	2	0	0	0	26209	26418	26774	27075	27257	27331	134	137	139	141	141	141
J10_NASALPOLYP	40_50	UKBB	PULM_MEDICATIO_COMORB	-12.9993855373174	-13.0322866825319	-13.0238068639951	-13.0663960102693	-13.344417238168	NA	2159.27726746602	1741.5278819649	2638.88380648859	4359.17343375531	7168.44611228068	0	0.995196565756529	0.994029286929182	0.996062178937599	0.997608386041812	0.998514699256853	NA	182	31941	182	140	65	24	6	0	0	0	0	0	0	0	31747	31789	31864	31905	31923	31929	194	194	194	194	194	194
J10_NASALPOLYP	40_50	UKBB	PULM_PNEUMONIA_SEPSIS	-13.107605737818	-13.1456306467725	-13.169739055827	-13.1549862991536	-12.9584754995615	NA	2822.13940877224	2344.82915246192	3205.02008688153	5054.14152392992	7591.68935727698	0	0.996294187801749	0.995526906179268	0.996721424013839	0.997923257873824	0.998638068284245	NA	155	25519	155	105	56	24	7	0	0	0	0	0	0	0	25396	25446	25495	25527	25544	25551	123	123	123	123	123	123
J10_NASALPOLYP	40_50	UKBB	PULM_PSYCH_COMORB	-15.1236246533129	-15.1244457034186	1.49703067377297	-15.2031702923989	-15.0542663053181	NA	3775.78472033416	3036.16476718531	1.01174187708114	5730.35458961303	7812.65418542101	0	0.996804141326284	0.996025409444396	0.138964879582123	0.997883139615339	0.998462550761745	NA	677	21424	676	535	299	154	50	0	1	1	1	0	0	0	21323	21464	21700	21845	21949	21999	101	101	101	102	102	102
J10_NASALPOLYP	40_50	UKBB	Q17_CONGEN_MALFO_DEFORMAT_CHROMOSOMAL_ABNORMALITI	-12.8776306605151	-12.901780688721	-12.9069066496776	-13.0504291354242	-12.9730551105051	NA	2587.28817788925	2132.43470378194	2895.9042743755	4388.11329004383	6456.5954308409	0	0.996028729869307	0.995172621793939	0.996443878501087	0.997627062046761	0.998396834132602	NA	118	32089	118	92	51	23	7	0	0	0	0	0	0	0	31887	31913	31954	31982	31998	32005	202	202	202	202	202	202
J10_NASALPOLYP	40_50	UKBB	R18_ABDOMI_PELVIC_PAIN	-14.8877764729222	-14.9049333952869	-14.8885785504946	-14.8870809493848	-14.8621717945034	NA	3192.24497677876	2523.89201735669	3395.62031258863	4849.77066063171	6445.68795980835	0	0.996278893375101	0.995288091951195	0.996501573261836	0.997550780393132	0.99816027598895	NA	682	27821	682	542	298	157	56	0	0	0	0	0	0	0	27662	27802	28046	28187	28288	28344	159	159	159	159	159	159
J10_NASALPOLYP	40_50	UKBB	R18_ABNORMALITI_BREAT	-12.9726897542869	-12.9992573571425	-12.9836496329799	-12.9537641716876	-12.8710014883291	NA	2310.7399934692	1950.04526884849	2667.10408939369	3826.3757396492	6828.25720295201	0	0.995520632124617	0.994681236329858	0.996115857378871	0.99729885683015	0.998496019264808	NA	164	28592	164	118	60	32	7	0	0	0	0	0	0	0	28423	28469	28527	28555	28580	28587	169	169	169	169	169	169
J10_NASALPOLYP	40_50	UKBB	R18_ABNORMALITI_HEART_BEAT	-12.9557034835808	-12.9946431762295	-13.025428819672	-12.9360892420101	-12.6068233511355	NA	2402.77265515135	1996.96048410712	2792.68796195158	4455.38905673945	7491.92311064975	0	0.995697842793211	0.994808033471483	0.996278584999838	0.99768336922994	0.99865738278182	NA	155	28673	155	115	59	24	6	0	0	0	0	0	0	0	28511	28551	28607	28642	28660	28666	162	162	162	162	162	162
J10_NASALPOLYP	40_50	UKBB	R18_ABNORMAL_FINDI_DIAGNOST_IMAGI_FUNCTION_STUDI_WO_DIAGNOSIS	-12.9983179057147	-13.003726226977	-12.9751748234654	-13.0131902752051	-12.7579783918959	NA	2163.08552021956	1805.31356480889	2536.51614152477	4036.36521116876	7241.07911985385	0	0.995205416216895	0.994252863949603	0.995918556816363	0.997427634746318	0.998594216614555	NA	183	32098	183	130	69	28	6	0	0	0	0	0	0	0	31899	31952	32013	32054	32076	32082	199	199	199	199	199	199
J10_NASALPOLYP	40_50	UKBB	R18_ABNORMAL_WEIGHT_LOSS	-12.1286680581839	2.65266899159388	-12.1494437911514	-12.2308393563173	-12.0532310380082	NA	1861.58913161707	1.00547835751954	2177.66935564534	3660.71126929724	6565.75891879028	0	0.994801641050063	0.00833435013505605	0.995548542156192	0.997334184803463	0.998535267336148	NA	105	32219	104	74	40	15	3	0	1	1	0	0	0	0	32018	32048	32082	32107	32119	32122	201	201	202	202	202	202
J10_NASALPOLYP	40_50	UKBB	R18_DYSPHAGIA	-12.2469327096772	-12.2100422051498	3.59589181070857	-12.2639270205602	-12.2959167405949	NA	2076.52615767911	1732.69745904145	1.00947447901786	3880.98570143747	4691.80491799472	0	0.995294264971855	0.994377481491448	0.000367840807010159	0.997478686475009	0.997908968708329	NA	109	26946	108	76	30	17	7	0	1	1	1	0	0	0	26792	26824	26870	26883	26893	26900	154	154	154	155	155	155
J10_NASALPOLYP	40_50	UKBB	R18_DYSPNOEA	-13.8009634218306	-14.0085941075213	-13.8833695466231	-13.987804269867	NA	NA	2703.82111486003	2401.66491755229	3416.34813537295	5112.36025068341	0	0	0.995927419989626	0.995346071179101	0.996757562378047	0.997816930225134	NA	NA	111	17912	111	81	42	23	5	0	0	0	0	0	0	0	17843	17873	17912	17931	17949	17954	69	69	69	69	69	69
J10_NASALPOLYP	40_50	UKBB	R18_GENERAL_SYMPTOMS_SIGNS	1.17144575131173	-13.9824226483376	-14.004485253551	-14.0189242554872	-14.1673520101794	NA	1.00617659569793	1574.47401244983	2118.62308768559	3377.53330741346	4811.71821277428	0	0.244320840596595	0.992914324134295	0.994725875849364	0.99668827807526	0.997650757046864	NA	643	29960	642	480	272	111	35	0	1	0	0	0	0	0	29778	29940	30148	30309	30385	30420	182	183	183	183	183	183
J10_NASALPOLYP	40_50	UKBB	R18_HEADACHE1	2.35651607123041	-13.5391081018063	-13.5502468053998	-13.5611462551498	-13.5390013483691	NA	1.00668021178595	2259.9431165148	3113.47558037176	5120.91752761339	6186.63275661398	0	0.0192384264016136	0.995219976722722	0.996527514569538	0.997887055099289	0.998253888351402	NA	196	28368	195	153	83	32	14	0	1	0	0	0	0	0	28196	28238	28308	28359	28377	28391	172	173	173	173	173	173
J10_NASALPOLYP	40_50	UKBB	R18_NAUSEA_VOMITI	-13.8348150490293	-13.8400219647738	-13.8513593858961	-13.8985254402912	-13.9388651100667	NA	3121.78264034864	2595.26993667167	3469.60078917938	5189.80792547553	7384.43242204561	0	0.99646402377486	0.995745071697163	0.99681468932161	0.997863233905647	0.998493912866101	NA	259	27221	259	193	114	50	17	0	0	0	0	0	0	0	27065	27131	27210	27274	27307	27324	156	156	156	156	156	156
J10_NASALPOLYP	40_50	UKBB	R18_OTHER_SYMPTOMS_SIGNS_INVOLVI_DIGES_SYSTEM_ABDOMEN	-13.9325683240809	-13.9011365075288	-13.8814718771245	-13.8973329265276	-13.8672652129435	NA	2789.23936168854	2411.75450735776	3525.81756557547	5394.23856820285	7726.85606289126	0	0.996014492308414	0.995401090472281	0.996858662346466	0.997944389190121	0.998568050086046	NA	315	27523	315	221	107	44	15	0	0	0	0	0	0	0	27362	27456	27570	27633	27662	27677	161	161	161	161	161	161
J10_NASALPOLYP	40_50	UKBB	R18_PAIN_THROAT_CHEST	1.86651543004378	0.745459001561149	-13.6377316467901	-13.6800054243339	-13.6626527016947	NA	0.716215000437961	1.00580309916582	1780.82656350806	2733.33021687566	4778.26553632888	0	0.00915843803179272	0.458597652995441	0.993889787253397	0.996006695611019	0.997718585391898	NA	579	29408	576	433	248	110	23	0	3	1	0	0	0	0	29241	29384	29569	29707	29794	29817	167	169	170	170	170	170
J10_NASALPOLYP	40_50	UKBB	R18_SYMPTOMS_SIGNS_ABNORMAL_CLINI_LABOR_FINDI_NOT_ELSEW_CLASSIFIED	0.754173036151554	-0.37523745273738	-15.012074481668	-15.0312050995839	-14.9835178865711	NA	0.71833182983049	1.00735685238247	2022.22697570892	3119.50102889305	4564.81280205493	0	0.293766365268088	0.709522810261169	0.994076929748972	0.996155436411291	0.997381032555108	NA	2107	24843	2104	1589	899	412	122	0	3	1	0	0	0	0	24705	25220	25910	26397	26687	26809	138	140	141	141	141	141
J10_NASALPOLYP	40_50	UKBB	R18_SYMPTOMS_SIGNS_CONCERNI_FOOD_FLUID_INTAKE	-12.6658535291371	2.49898711171008	-12.6722538855301	-12.7131574247223	-12.5502693978429	NA	2245.58236043902	1.00665193017068	2607.22029151691	4551.21121755867	8582.36778021394	0	0.99549968169741	0.013047363705669	0.996121940309907	0.997771226525898	0.998833228443012	NA	129	28366	128	91	50	17	3	0	1	1	0	0	0	0	28198	28235	28276	28309	28323	28326	168	168	169	169	169	169
J10_NASALPOLYP	40_50	UKBB	R18_SYMPTOMS_SIGNS_INVOLVI_CIRCULATO_RESPI_SYSTEMS	1.49973749404929	0.387167507987854	-14.2184022846456	-14.2053865464908	-14.0265669579828	NA	0.715777097515649	1.00554683928537	2008.80602962811	3001.43892114502	4605.19613200295	0	0.0361480881663574	0.700213856514927	0.994352591155908	0.996223739150079	0.997569796466412	NA	855	30212	852	639	353	162	43	0	3	1	0	0	0	0	30037	30250	30536	30727	30846	30889	175	177	178	178	178	178
J10_NASALPOLYP	40_50	UKBB	R18_SYMPTOMS_SIGNS_INVOLVI_COGNITION_PERCEP_EMOTIONAL_STATE_BEHVI	2.47429934528547	-12.1949319045657	-12.1612767660597	-12.1032608884321	-11.9855614108659	NA	1.00600603729757	1271.06507509284	1817.75854224474	2961.28323118584	4000.18481211683	0	0.013912010388919	0.992345003569885	0.994661984878421	0.996738921150803	0.997609340432343	NA	154	32143	153	115	56	22	8	0	1	0	0	0	0	0	31943	31981	32040	32074	32088	32096	200	201	201	201	201	201
J10_NASALPOLYP	40_50	UKBB	R18_SYMPTOMS_SIGNS_INVOLVI_DIGES_SYSTEM_ABDOMEN	-14.9299895583885	-14.9289256270347	-14.9174257076684	-14.922266486661	-14.9027963330363	NA	2449.15695995018	2002.71467591781	2772.74896421869	4067.97401536763	5593.5273511274	0	0.995136149059628	0.994052348496821	0.995707391330862	0.997073182056868	0.99787420418407	NA	1133	29049	1133	853	452	221	74	0	0	0	0	0	0	0	28877	29157	29558	29789	29936	30010	172	172	172	172	172	172
J10_NASALPOLYP	40_50	UKBB	R18_SYMPTOMS_SIGNS_INVOLVI_SKIN_SUBCU_TISSUE	-12.9626762419631	-12.961147419493	-12.9441052824988	-12.9617969286045	-13.0332377796456	NA	2328.38295227322	1875.81011629041	2546.70325937967	4730.92210280359	6041.82125335694	0	0.995558004836403	0.994486959507173	0.995944616926852	0.99781395582381	0.998278828402814	NA	158	32018	158	123	69	21	8	0	0	0	0	0	0	0	31818	31853	31907	31955	31968	31976	200	200	200	200	200	200
J10_NASALPOLYP	40_50	UKBB	R18_SYMPTOMS_SIGNS_INVOLVI_URINARY_SYSTEM	-14.0484664769529	-14.0308876922656	-14.0836465574571	-14.1419530219016	-14.1377787008578	NA	2473.62770294296	1945.19690249799	2665.5536216815	4052.41540800571	5771.44241200909	0	0.995468600939843	0.99424483373728	0.995784338467642	0.997215580848227	0.998045496556531	NA	378	31426	378	292	167	80	24	0	0	0	0	0	0	0	31227	31313	31438	31525	31581	31605	199	199	199	199	199	199
J10_NASALPOLYP	40_50	UKBB	R18_SYNCO_COLLAP	2.78231947989916	-12.1900804247888	-12.1831385867008	-12.1302094066146	-12.2677612642842	NA	1.00709185089185	1435.82637181764	1886.71944807736	2934.50779184389	4467.8564636458	0	0.00573207518416898	0.993226088951616	0.994847845217964	0.996701838969716	0.997809185436332	NA	125	28306	124	92	53	24	7	0	1	0	0	0	0	0	28138	28170	28209	28238	28255	28262	168	169	169	169	169	169
J10_NASALPOLYP	40_50	UKBB	R18_UNSPE_HAEMATU	-13.0475106405623	-13.0499947255499	-13.1081693827293	-13.2049447832766	-13.2405493773275	NA	2028.85704712974	1639.97670334901	2258.74247445601	3494.12581309173	4764.67773483396	0	0.994868866904928	0.993650958941475	0.995369659275648	0.996984654516516	0.997782763721751	NA	207	30920	207	153	86	40	13	0	0	0	0	0	0	0	30723	30777	30844	30890	30917	30930	197	197	197	197	197	197
J10_NASALPOLYP	40_50	UKBB	RA_CO_MORB	2.9052709582745	-13.2897330940041	-13.2469077347087	-13.3003123928867	-13.5286669100992	NA	0.725961199110511	2005.06156750942	3114.82693850626	4701.1960615478	7675.33032794143	0	6.28187215426328e-05	0.994711586224666	0.996606722778735	0.997742680880213	0.998593635921155	NA	253	20295	251	180	72	33	10	0	2	0	0	0	0	0	20194	20265	20373	20412	20435	20445	101	103	103	103	103	103
J10_NASALPOLYP	40_50	UKBB	RHEUMA_COMORB	0.510096418760616	-15.0710996448091	-15.064370288426	-15.088365110144	-15.0239365922902	NA	1.00978990616708	1950.87248856351	2663.86536778829	3990.39142290713	5695.81610747693	0	0.613452756757156	0.993836153729715	0.995487923469206	0.996983066670316	0.997895410785239	NA	1364	22524	1363	1058	567	269	81	0	1	0	0	0	0	0	22406	22711	23202	23500	23688	23769	118	119	119	119	119	119
J10_NASALPOLYP	40_50	UKBB	RHEUMA_ENDPOINTS	-14.1139155085461	-14.1212738698419	1.35701480782838	-14.1939749779271	-14.130601866255	NA	1892.90217840064	1571.67812203548	1.00605286646803	3582.43239134797	5671.4762777275	0	0.994050843693718	0.992831232649318	0.177385023559676	0.996838705487415	0.998012055971495	NA	658	30861	657	489	234	101	27	0	1	1	1	0	0	0	30673	30841	31096	31229	31303	31330	188	188	188	189	189	189
J10_NASALPOLYP	40_50	UKBB	RHEU_ARTHRITIS_OTH	-12.9019771147018	-12.9164241702297	-12.8929033904185	-12.9277131449924	-12.7309409432177	NA	2550.07779491744	2184.22874081214	3180.11807599473	5140.20510837431	7380.50241828968	0	0.995963164556976	0.995281741710821	0.996765208041808	0.997993307342154	0.998623695839377	NA	137	29449	137	93	45	17	6	0	0	0	0	0	0	0	29279	29323	29371	29399	29410	29416	170	170	170	170	170	170
J10_NASALPOLYP	40_50	UKBB	SLEEP	-13.1149895485519	-13.0953343013714	-13.111544144736	-13.0455137098641	-13.1527890608617	NA	1989.38660594775	1596.81650022889	2304.51462310377	3516.01346118044	5403.3784644858	0	0.994740000838603	0.993456700918373	0.995460457444621	0.997039604594869	0.998057808271525	NA	212	31602	212	167	82	37	10	0	0	0	0	0	0	0	31410	31455	31540	31585	31612	31622	192	192	192	192	192	192
J10_NASALPOLYP	40_50	UKBB	SLE_COMORB	2.93087501824526	-13.3081613949524	-13.2603468629557	-13.304188770913	-13.5314320646623	NA	0.726166142573915	2031.42548945143	3143.10677393212	4703.95250022547	7676.41788262468	0	5.43483821921817e-05	0.994772980543473	0.996633841797952	0.997743346119781	0.998593547758361	NA	241	20225	239	173	71	33	10	0	2	0	0	0	0	0	20124	20190	20292	20330	20353	20363	101	103	103	103	103	103
J10_NASALPOLYP	40_50	UKBB	SMOKING	1.44350130319503	1.03794566521172	-14.2864067860512	-14.3356059911663	-14.1949472423791	NA	1.01263556676319	1.01181766388553	2997.67683864537	4246.27277370416	6014.68175238419	0	0.154015771566041	0.304975100121017	0.996197435258398	0.997306311306023	0.99811695461232	NA	587	20277	585	457	243	119	35	0	2	1	0	0	0	0	20186	20314	20528	20652	20736	20771	91	92	93	93	93	93
J10_NASALPOLYP	40_50	UKBB	SMOKING_DEPEND	2.74240574528574	1.24209553664375	-13.2317135013678	-13.2035853292138	-13.0552272238711	NA	0.60122318195976	1.01372002186351	2128.47362346147	3357.17347273809	6499.2759755547	0	5.08191815007184e-06	0.220468006774582	0.995039961124702	0.996861970402232	0.998397274208109	NA	527	20458	523	399	183	70	11	0	4	1	0	0	0	0	20368	20492	20708	20821	20880	20891	90	93	94	94	94	94
J10_NASALPOLYP	40_50	UKBB	SPONDYLOPATH_COMORB	1.98451464933124	-13.6917016678771	-13.6813144952143	-13.6759545327091	-13.7162012876848	NA	1.01295582678849	2119.34990456052	3108.01898787156	4839.72493681344	7276.72142312848	0	0.0500972752700177	0.994845437575454	0.996487771021928	0.997745363921179	0.998496034391962	NA	328	20266	327	255	124	54	16	0	1	0	0	0	0	0	20170	20242	20373	20443	20481	20497	96	97	97	97	97	97
J10_NASALPOLYP	40_50	UKBB	ST19_COMPLICATIO_PROCED_NOT_ELSEW_CLASSIFIED	-12.8695200612564	-12.88077242917	-12.8781521009715	-12.9611585001875	-13.0278339732435	NA	1942.41102942304	1532.70411381756	2114.73404536758	3356.42712663787	4338.00676995544	0	0.994713623388564	0.993294695052064	0.99514113122333	0.99691890150885	0.997603809188407	NA	224	31077	224	176	99	40	15	0	0	0	0	0	0	0	30882	30930	31007	31066	31091	31106	195	195	195	195	195	195
J10_NASALPOLYP	40_50	UKBB	ST19_COMPLICATIO_SURGI_MEDICAL_CARE_NOT_ELSEW_CLASSIFIED	-13.922556715569	-13.9178458292657	-13.926497308597	-13.9935953177288	-14.0265289928068	NA	2490.03266938764	1993.12633111849	2762.72014773291	4539.93451780076	6364.35082575705	0	0.99553879942776	0.994428479576743	0.995977989251244	0.997540657044595	0.998241526563925	NA	365	31447	365	286	155	60	19	0	0	0	0	0	0	0	31250	31329	31460	31555	31596	31615	197	197	197	197	197	197
J10_NASALPOLYP	40_50	UKBB	ST19_INJURI_ELBOW_FOREA	-13.0084094056495	-13.0229115679848	-12.9931781870745	-13.0324889061982	-13.2010787304169	NA	2655.65730707241	2122.34887218503	2707.68592829878	5081.83838204367	6970.74309454488	0	0.996091676628885	0.995104143805692	0.996171263300418	0.997953809328957	0.998488980232642	NA	113	32102	113	91	60	17	6	0	0	0	0	0	0	0	31899	31921	31952	31995	32006	32012	203	203	203	203	203	203
J10_NASALPOLYP	40_50	UKBB	ST19_INJURI_HEAD	-13.0370698937542	-13.0433652734748	-13.06776603598	-13.1540464185021	-13.2908032694679	NA	2354.58466561669	1883.46721740421	2496.27785579309	3897.57518668906	5063.06656165202	0	0.995582225694045	0.994474543282359	0.995823172841773	0.997307199958266	0.997905515477397	NA	152	31915	152	120	68	30	12	0	0	0	0	0	0	0	31719	31751	31803	31841	31859	31871	196	196	196	196	196	196
J10_NASALPOLYP	40_50	UKBB	ST19_INJURI_KNEE_LOWER_LEG	-13.0233877152774	-13.0436915369695	-13.0453222762336	-13.0412041102057	-12.9042812708537	NA	2255.05416701413	1776.93298452073	2355.39925111556	3489.50681995391	4563.18647975702	0	0.995392083091816	0.994143129358396	0.99558095808325	0.997018102634977	0.997743657175351	NA	160	31917	160	129	76	37	14	0	0	0	0	0	0	0	31719	31750	31803	31842	31865	31879	198	198	198	198	198	198
J10_NASALPOLYP	40_50	UKBB	ST19_INJURI_WRIST_HAND	-13.2228612551166	-13.2432533491261	-13.2832593732068	-13.2969626848123	-13.4437224955425	NA	2140.86368150863	1707.93825839653	2386.867117442	3419.5282475597	5445.89764589567	0	0.995071965647545	0.993813311782486	0.995559680391757	0.996897404049126	0.998030347167381	NA	178	31835	178	146	80	40	10	0	0	0	0	0	0	0	31633	31665	31731	31771	31801	31811	202	202	202	202	202	202
J10_NASALPOLYP	40_50	UKBB	ST19_INJURY_POISO_CERTA_OTHER_CONSE_EXTER_CAUSES	-15.038060336037	0.126845039440925	-15.0404718086621	-15.0594331078995	-15.0470135769372	NA	2463.33228020837	1.00560506399968	2677.02742533314	4090.29336819204	5921.56656056679	0	0.995129133923357	0.899622666089808	0.995517230419292	0.997062396032828	0.997972535345786	NA	1048	28885	1047	812	457	207	61	0	1	1	0	0	0	0	28708	28943	29298	29548	29694	29755	177	177	178	178	178	178
J10_NASALPOLYP	40_50	UKBB	T2D	1.77906261590222	-13.685505514404	-13.6551338415631	-13.6290194920946	-13.4879928305954	NA	1.00602970538105	1871.14304364766	2607.39985242618	4002.11099642135	5794.05757308297	0	0.0769941089053955	0.994164339150992	0.995821442325285	0.997282843173826	0.998142605353841	NA	264	30173	263	197	104	45	14	0	1	0	0	0	0	0	29985	30051	30144	30203	30234	30248	188	189	189	189	189	189
J10_NASALPOLYP	40_50	UKBB	T2D_INCLAVO	1.78024733622134	-13.7000306460733	-13.6698232630964	-13.6365177165589	-13.4854305991993	NA	1.00578197799854	1884.78871176783	2639.64489503734	4052.4175513723	5879.77293250347	0	0.0767249486281377	0.994200439226168	0.995868045660272	0.997315097401147	0.998170030108112	NA	264	31722	263	197	104	45	14	0	1	0	0	0	0	0	31521	31587	31680	31739	31770	31784	201	202	202	202	202	202
J10_NASALPOLYP	40_50	UKBB	T2D_WIDE	1.75212398213816	-13.6702601463436	-13.6460348477603	-13.6084957987373	-13.5184742107193	NA	1.00602772505184	1834.49147910084	2561.99776132692	3896.70817336203	5595.38729351335	0	0.081573919308613	0.994054380359711	0.995750226950105	0.997213548939395	0.998072310137035	NA	272	30032	271	204	106	47	15	0	1	0	0	0	0	0	29843	29910	30008	30067	30099	30114	189	190	190	190	190	190
J10_NASALPOLYP	40_50	UKBB	VWXY20_ACCIDENTS	-14.092723812383	0.467506112740519	-14.0959325166431	-14.1087241459601	-14.0083325684645	NA	1838.29835615494	1.0054517179001	1988.85667413896	2974.02182885498	4718.46801123098	0	0.993883334240193	0.641952066159306	0.994345076287905	0.996214859341251	0.997631219320888	NA	675	30232	674	537	299	141	36	0	1	1	0	0	0	0	30045	30182	30420	30578	30683	30719	187	187	188	188	188	188
J10_NASALPOLYP	40_50	UKBB	VWXY20_COMPLICATIO_MEDICAL_SURGI_CARE	-13.9075298368674	-13.9197686814849	-13.92576119827	-13.9786266632354	-13.9926735348686	NA	2361.00233833167	1926.76162973944	2645.11619655866	4123.72633675559	5969.38484384335	0	0.995300072776778	0.994235783119862	0.995799391140554	0.997295332394786	0.998129702097345	NA	421	31430	421	323	173	77	23	0	0	0	0	0	0	0	31234	31332	31482	31578	31632	31655	196	196	196	196	196	196
J10_NASALPOLYP	40_50	UKBB	VWXY20_DRUGS_MEDICAM_BIOLO_SUBST_CAUSI_ADVER_EFFEC_THERAPE_USE	-12.16030050803	-12.2174420581893	3.58302174905627	-12.4503244655777	-12.7216568314616	NA	2036.03985944732	1788.59237488592	1.0068891478031	4775.3755481891	8870.73037214746	0	0.995234642238367	0.994549885864687	0.000372969320455581	0.997919763521506	0.998855741334879	NA	111	30745	110	72	29	12	2	0	1	1	1	0	0	0	30555	30593	30636	30653	30663	30665	190	190	190	191	191	191
J10_NASALPOLYP	40_50	UKBB	VWXY20_EXTER_CAUSES_MORBIDI_MORTA	-15.0256081412993	0.145214494602501	-15.0316644397704	-15.0700225472255	-15.0605650358438	NA	2454.55818845286	1.00588104753626	2673.72100759907	4055.69642013194	6068.92147649765	0	0.995115770351593	0.885211878623469	0.995514315156244	0.997035253774824	0.99801998097487	NA	1093	28944	1092	844	475	220	61	0	1	1	0	0	0	0	28768	29016	29385	29640	29799	29860	176	176	177	177	177	177
J10_NASALPOLYP	40_50	UKBB	VWXY20_OTHER_EXTER_CAUSES_ACCIDENTAL_INJURY	-14.0586768114544	0.687122287186255	-14.0654902048492	-14.0677532989023	-13.9463264741597	NA	2029.32611083789	1.0054479317238	2158.88103537819	3234.13600039898	5193.61620720415	0	0.994472494397089	0.494354641112659	0.994801678325183	0.996529395249389	0.997857457163424	NA	547	30026	546	432	248	117	29	0	1	1	0	0	0	0	29838	29952	30136	30267	30355	30384	188	188	189	189	189	189
J10_NASALPOLYP	40_50	UKBB	VWXY20_SURGI_OPERA_OTHER_SURGI_PROCED_CAUSE_ABNORMAL_REACTION_PATIENT_COMPLICATION_WO_MENTION_MISAD_TIME_PROCED	-13.9047418172413	-13.9047629733935	-13.9209663561412	-13.9452655429277	-13.9132327329012	NA	2724.12053284582	2188.14169696452	2943.36824151753	4480.41210626661	6282.02300835031	0	0.995927371601591	0.99492979771514	0.996226336018632	0.99751659136618	0.998232871083388	NA	298	31721	298	241	133	62	20	0	0	0	0	0	0	0	31521	31578	31686	31757	31799	31819	200	200	200	200	200	200
J10_NASALPOLYP	40_50	UKBB	VWXY20_SURGI_OTHER_MEDICAL_PROCED_CAUSE_ABNORMAL_REACTION_PATIENT_COMPLICATION_WO_MENTION_MISAD_TIME_PROCED	-13.9119331356539	-13.9060273468487	-13.9120478820936	-13.9478711321329	-13.9430220692573	NA	2702.30484870016	2190.38540095901	2961.84152822938	4531.77779785076	6347.84909280481	0	0.995892370310086	0.994934530707104	0.996252275048524	0.997544280863119	0.998247451549049	NA	317	31133	317	256	141	65	21	0	0	0	0	0	0	0	30942	31003	31118	31194	31238	31259	191	191	191	191	191	191
J10_NASALPOLYP	40_50	UKBB	VWXY20_TRANSPO_ACCIDENTS	-13.2121044439752	-13.1789427141621	-13.2394261211637	-13.3035459198883	-13.3510788560408	NA	2363.77634180858	1922.95553662039	2752.1816234491	4038.3095588613	5866.45992057742	0	0.995540322882704	0.994531754685851	0.996161774766561	0.99737150544327	0.99818415012839	NA	151	28951	151	122	60	28	10	0	0	0	0	0	0	0	28769	28798	28860	28892	28910	28920	182	182	182	182	182	182
J10_NASALPOLYP	40_50	UKBB	WEIGHTLOSS	-11.6799159814958	2.56775999973034	-11.695105609365	-11.747058616992	-11.6077698482143	NA	1430.03468769181	1.00551169034087	1701.2951859338	2761.22024355929	5254.45444364091	0	0.993483290229797	0.010658967458908	0.994515195958919	0.996605570144526	0.998237371184129	NA	115	32203	114	82	43	17	3	0	1	1	0	0	0	0	32002	32034	32073	32099	32113	32116	201	201	202	202	202	202
J10_NASALPOLYP	40_50	UKBB	Z21_ACQUI_ABSENCE_ORGANS_NOT_ELSEW_CLASSIFIED	-13.7224159600982	-13.7066779878563	-13.6791633732431	-13.6867065827791	-13.6731965314679	NA	3475.68963877304	2960.25331038481	4202.4323525021	7189.64848707975	10314.6473694086	0	0.996849869658992	0.99630561762043	0.997402843622217	0.998481093297618	0.998942316802172	NA	287	22536	287	193	104	40	12	0	0	0	0	0	0	0	22440	22534	22623	22687	22715	22727	96	96	96	96	96	96
J10_NASALPOLYP	40_50	UKBB	Z21_FACTO_INFLUENCI_HEALTH_STATUS_CONTACT_W_HEALTH_SERVI	0.709104833467884	0.938946550032015	0.883760895209154	-13.9693197306059	-13.9383573839288	NA	0.720782769385912	0.516952290951774	0.720853999405586	1745.6234432122	2400.726950044	0	0.325214715655307	0.0693225550018124	0.220201863701653	0.993615011519793	0.99536759576922	NA	2280	21321	2272	1786	990	482	159	0	8	6	2	0	0	0	21221	21707	22503	23011	23334	23493	100	102	106	108	108	108
J10_NASALPOLYP	40_50	UKBB	Z21_FOLLOW__EXAM_TREAT_CONDI_OTH_MALIG_NEOPLASMS	-13.1835638282501	-13.15982783694	3.06458377804888	-13.1160634118202	-13.3445014363351	NA	2718.07436805884	2264.09929286253	1.00901996933402	4775.58029544193	11672.9546517765	0	0.996130009938539	0.99536240995905	0.00238796128109784	0.997808624148126	0.999087859957816	NA	132	26878	131	103	53	26	3	0	1	1	1	0	0	0	26727	26755	26805	26832	26855	26858	151	151	151	152	152	152
J10_NASALPOLYP	40_50	UKBB	Z21_MEDICAL_OBSER_EVALU_SUSPECTED_DISEA_CONDI	-13.0682580561558	-13.045262003835	-13.0860029474653	-13.0987873680353	-13.2385585203226	NA	2454.93249959621	1902.17976340136	2702.25138718063	4289.39501943767	6449.85848206572	0	0.995752668516775	0.994528103098362	0.996136155594238	0.9975634550059	0.998362315380511	NA	151	26988	151	129	64	27	8	0	0	0	0	0	0	0	26837	26859	26924	26961	26980	26988	151	151	151	151	151	151
J10_NASALPOLYP	40_50	UKBB	Z21_OTHER_MEDICAL_CARE	-13.9070568476292	1.24204456261737	-13.9342680219969	-13.9895421839748	-14.0981625526262	NA	2335.52412844239	1.00677482969069	2830.59783505325	5017.35810921366	7642.20071483446	0	0.995248963503721	0.217319729053237	0.996072245841733	0.997775318202198	0.998528081075609	NA	494	28288	493	355	180	59	16	0	1	1	0	0	0	0	28125	28263	28438	28559	28602	28618	163	163	164	164	164	164
J10_NASALPOLYP	40_50	UKBB	Z21_PERSONAL_HISTORY_ALLERGY_DRUGS_MEDICAM_BIOLO_SUBST	-14.3818801581451	1.83309961244626	-14.3479299056476	-14.3305571468124	-14.1781080412935	NA	2859.77894393466	0.719512296919748	3299.05956302492	5351.03210042107	9392.58570688341	0	0.995987440991339	0.0108436482768036	0.996529933623966	0.9978631941628	0.998795593719931	NA	529	23081	527	409	221	99	21	0	2	2	0	0	0	0	22972	23090	23278	23400	23478	23499	109	109	111	111	111	111
J10_NASALPOLYP	40_50	UKBB	Z21_PERSONAL_HISTORY_CERTA_OTH_DISEA	-14.583727206527	-14.5834130044745	-14.5560453137552	2.13442953356436	-14.5193716933194	NA	2297.27927884522	1895.63266822193	2685.88928191778	1.00979457136626	5980.23621203217	0	0.994934855013988	0.993861803766973	0.995675924897941	0.0345386347446219	0.998062823822584	NA	835	24506	834	633	322	129	45	0	1	1	1	1	0	0	24379	24580	24891	25084	25168	25213	127	127	127	127	128	128
J10_NASALPOLYP	40_50	UKBB	Z21_PERSONAL_HISTORY_MALIG_NEOPLASM	-13.8270485899501	-13.8276168327494	-13.8281378476721	-13.8192056903474	-13.685583326322	NA	3495.4285458083	3015.35845257224	4251.03536424909	6829.62807645142	9496.71822962835	0	0.99684377475481	0.996341130419785	0.997404576229011	0.998385545564773	0.99885018049413	NA	276	22401	276	182	97	40	15	0	0	0	0	0	0	0	22305	22399	22484	22541	22566	22581	96	96	96	96	96	96
J10_NASALPOLYP	40_50	UKBB	Z21_PERSONAL_HISTORY_MEDICAL_TREAT	3.16906964237082	1.69045731964439	-13.2337264626744	-13.1794819522961	-13.172886456867	NA	0.594270985763199	1.00895709818591	2493.27542614991	4222.39106578382	6007.47293494744	0	9.67624224243291e-08	0.0938459443927794	0.995765034084376	0.997509541885139	0.998250440007583	NA	316	23067	312	216	113	44	13	0	4	1	0	0	0	0	22962	23058	23161	23230	23261	23274	105	108	109	109	109	109
J10_NASALPOLYP	40_50	UKBB	Z21_PERSONAL_HISTORY_OTH_DISEA_CONDI	1.52528698755834	-14.2076880998211	1.73651284008594	-14.1999823065288	-14.0561354082206	NA	1.00992492737931	2107.54503306188	1.00992936031692	4499.23372392181	6633.850287573	0	0.130967556002493	0.994621225672787	0.0855343019083138	0.997481809452033	0.998309403355697	NA	535	23276	533	428	243	111	29	0	2	1	1	0	0	0	23168	23273	23458	23590	23672	23701	108	109	109	110	110	110
J10_NASALPOLYP	40_50	UKBB	Z21_PERSONAL_HISTORY_RISK__NOT_ELSEW_CLASSIFIED	-13.4133834130959	-13.4112733442111	-13.3974488880092	4.14194227876089	-13.6834027555194	NA	3092.79249426396	2535.0694003561	3814.78984762286	1.01913498832387	12313.3582696061	0	0.996539600376479	0.995778972351948	0.997197854646083	4.82027857013044e-05	0.999113339081691	NA	204	22064	203	151	75	31	5	0	1	1	1	1	0	0	21961	22013	22089	22133	22159	22164	103	103	103	103	104	104
J10_NASALPOLYP	40_50	UKBB	Z21_PERSONS_ENCOUNTERI_HEALTH_SERVI_CIRCUMSTANC_RELATED_REPRODUCTION	-12.9834962168825	1.61763355127059	1.90192237481234	-13.0274142882843	-12.7881449992706	NA	1983.05926014174	1.00754209670187	1.0075268985724	2292.86055883879	2701.03013152131	0	0.994776123248032	0.108378419271246	0.0590643901241438	0.995466659861751	0.996222394849541	NA	237	26921	235	218	171	109	48	0	2	2	1	0	0	0	26752	26769	26816	26878	26939	26987	169	169	170	171	171	171
J10_NASALPOLYP	40_50	UKBB	Z21_PERSONS_ENCOUNTERI_HEALTH_SERVI_EXAM_INVES	-14.032086538529	-14.0266374779087	1.35998212774458	-14.0336036514995	-14.0801098556166	NA	1924.27905286826	1576.46777492343	1.0062924288796	3471.66611299712	5575.09635034802	0	0.994181776305043	0.992900907967942	0.17654234715201	0.9967746998625	0.997984915484945	NA	618	30610	617	484	253	106	27	0	1	1	1	0	0	0	30430	30563	30794	30941	31020	31047	180	180	180	181	181	181
J10_NASALPOLYP	40_50	UKBB	Z21_PERSONS_ENCOUNTERI_HEALTH_SERVI_OTH_CIRCUMSTANC1	-14.0726245145574	0.889172142052867	-14.0781686307561	-14.08747476924	-14.0288049736772	NA	2227.62927786606	1.00543781149529	2329.93214230665	3298.33529489411	4791.77070667049	0	0.994959549482478	0.376500212956475	0.995178964725659	0.996592176525429	0.997664047052779	NA	449	31202	448	359	221	121	37	0	1	1	0	0	0	0	31011	31100	31238	31338	31422	31459	191	191	192	192	192	192
J10_NASALPOLYP	40_50	UKBB	Z21_PERSONS_ENCOUNTERI_HEALTH_SERVI_SPECIFIC_PROCED_HEALTH_CARE	-13.9452757320591	0.328449298108274	-13.9476709501199	-14.0038486663165	-14.0793839077417	NA	1534.09963798892	1.00552435466396	1781.84134625688	2781.81108426208	4179.23386914709	0	0.992747167985475	0.743936557759859	0.993754484545864	0.995983405374555	0.997312018865662	NA	990	30010	989	754	389	167	49	0	1	1	0	0	0	0	29829	30064	30429	30651	30769	30818	181	181	182	182	182	182
J10_NASALPOLYP	40_50	UKBB	Z21_PERSONS_W_POTEN_HEALTH_HAZARDS_RELATED_FAMILY_PERSONAL_HISTORY_CERTA_CONDI_INFLUENCI_HEALTH_STATUS	1.111097626927	0.28766081721376	0.312510910562181	1.17879164241086	-12.9094404970458	NA	0.589239121543862	0.715956238011084	1.0073645672576	1.00969542373662	1750.26160555812	0	0.0593423917424363	0.687841912668317	0.756388926210358	0.243019606892522	0.994115079803942	NA	2139	27594	2132	1652	877	392	113	0	7	4	2	1	0	0	27451	27931	28706	29191	29470	29583	143	146	148	149	150	150
J10_NASALPOLYP	40_50	UKBB	Z21_PRESENCE_OTH_FUNCTIONAL_IMPLANTNTS	-12.9548929587256	-12.9500213718773	-12.9713024082622	-13.0219045148057	-12.980755994563	NA	3174.10744212763	2651.74110352906	3706.13575261736	5914.73223962141	8044.835687031	0	0.996743500158877	0.996103472910751	0.997207446924222	0.998243374720915	0.998712572797716	NA	120	22238	120	83	47	19	7	0	0	0	0	0	0	0	22145	22182	22218	22246	22258	22265	93	93	93	93	93	93
J10_NASALPOLYP	40_50	UKBB	Z21_PROBL_RELATED_LIFESTYLE	-14.0789229730203	-14.0861382916625	-14.085387156018	-14.0980037110207	-14.0412790817836	NA	2325.45856477114	1864.70906808581	2411.1315626336	3438.08114769157	4920.58225941319	0	0.995169431604223	0.99397278344049	0.995338931646547	0.996728248260324	0.997723175023192	NA	408	31030	408	327	206	113	36	0	0	0	0	0	0	0	30841	30922	31043	31136	31213	31249	189	189	189	189	189	189
J10_NASALPOLYP	40_50	UKBB	Z21_TOBAC_USE	-14.0742189805773	-14.0739269526834	-14.0860454384397	-14.1452250436284	-14.1058527970157	NA	3306.6440076415	2583.0085474002	3117.7054740532	4196.89639273838	5690.18577493141	0	0.99660393798144	0.995652622414159	0.996395105299533	0.997310813933111	0.998022062709126	NA	193	31632	193	163	114	71	26	0	0	0	0	0	0	0	31434	31464	31513	31556	31601	31627	198	198	198	198	198	198
J10_NASALPOLYP	50_60	UKBB	AB1_BACT_INTEST_OTH	-12.5071726076798	1.84186312484456	-12.5057099879075	-12.4855443864905	-12.4862760231769	-12.5729417774236	1664.04836059965	1.00357820293128	1515.69946247219	1764.82911128269	1922.95177906786	3199.13201696892	0.994003067337516	0.0664618340906833	0.993416900936708	0.99435529483552	0.994819143692942	0.996864233720199	201	43909	166	136	99	76	50	17	1	1	0	0	0	0	43655	43685	43722	43745	43771	43804	288	288	289	289	289	289
J10_NASALPOLYP	50_60	UKBB	AB1_CANDIDIASIS	-13.0757389839147	1.13897519188075	-13.0202832040694	1.75440546486009	-12.9813628348967	-12.9471204965433	1598.30170255038	1.00369213700016	1381.07775165171	1.00389586272067	1640.61172348681	2823.24761109691	0.993472562869007	0.256465241334929	0.9924779549564	0.0805338236558032	0.993686793310877	0.996340997048199	437	43290	360	272	211	165	119	50	2	2	1	1	0	0	43083	43171	43232	43278	43324	43393	282	282	283	283	284	284
J10_NASALPOLYP	50_60	UKBB	AB1_DERMATOPHYTOSIS	1.68019501914349	0.65913450954945	0.758644213831849	0.195971316965045	0.127406339630957	-12.5563273934647	0.586582968443542	0.71287784090013	0.712621356418236	1.00384043463924	1.00329111098123	858.468387301285	0.00417829816689401	0.355168423283633	0.287064909737238	0.845219484704795	0.898949574380943	0.988330213769547	1170	43233	818	768	683	602	501	248	7	6	4	2	1	0	43292	43342	43427	43508	43609	43862	286	287	289	291	292	293
J10_NASALPOLYP	50_60	UKBB	AB1_GASTROENTERITIS_NOS	-15.0273524804652	-15.0239885291739	-15.023846944422	-15.0119799120432	-15.0048121810161	-15.0599107704078	2240.0605360834	1762.00110496907	2069.99802342406	2549.05764506845	3040.56603958634	7389.39895159582	0.994647464919423	0.993196790171403	0.994209081292251	0.995301103611913	0.996062555712153	0.998373878301722	1272	45146	1080	899	678	454	271	68	0	0	0	0	0	0	45039	45220	45441	45665	45848	46051	299	299	299	299	299	299
J10_NASALPOLYP	50_60	UKBB	AB1_HERPES_SIMPLEX	2.91003828066647	-13.04992244225	-13.0565534939065	-13.0178237520471	2.41475548106023	-13.0754404658246	1.00634723546875	2007.6737730839	2277.2836783483	2416.0190840619	1.00438938728808	3461.21680319945	0.0038318304183781	0.994813769818706	0.995425442392108	0.99570091544476	0.0162077921843496	0.996985838260812	160	40844	116	109	88	79	64	33	1	0	0	0	1	0	40637	40644	40665	40674	40689	40720	250	251	251	251	250	251
J10_NASALPOLYP	50_60	UKBB	AB1_INFECT_PARASIT	0.280894966275724	-0.00345519978734627	-0.468431305335055	-0.935213815080717	0.184165210482563	-14.0404080284333	0.586547073624177	0.509061276756774	0.713562741515184	1.00444060928414	0.584274384462148	1165.68589247182	0.632012715092605	0.994584484180195	0.511522870554862	0.351812568228327	0.752607304831558	0.990389903490297	5109	35849	3967	3428	2762	2199	1643	711	9	8	4	3	3	0	36762	37301	37967	38530	39086	40018	220	221	225	226	226	229
J10_NASALPOLYP	50_60	UKBB	AB1_INTESTINAL_INFECTIONS	-15.0364366096121	-0.354418197308595	-15.0284607359709	-15.0243355950877	-15.0223084512344	-15.06828138607	1974.21138531966	1.00337466600074	1783.83025841852	2104.41173890884	2350.76076700042	4600.54788058132	0.993923029359309	0.723918884777602	0.993278040390829	0.994303594041035	0.994901230882385	0.997386674828361	1699	45384	1406	1184	904	659	425	134	1	1	0	0	0	0	45377	45599	45879	46124	46358	46649	299	299	300	300	300	300
J10_NASALPOLYP	50_60	UKBB	AB1_MYCOSES	1.30463398534917	0.995523115986573	0.453318790672221	0.617436734152204	-0.104163667704938	-13.097253380258	0.58587126303417	0.507731010829423	0.712476015138479	0.712412708938008	1.00323069151426	1024.88255953855	0.0259588337849623	0.0499105985400031	0.524608068173328	0.386115145252936	0.917305662666919	0.989803893395508	1740	43746	1273	1127	961	825	665	323	10	9	5	3	1	0	43916	44062	44228	44364	44524	44866	287	288	292	294	296	297
J10_NASALPOLYP	50_60	UKBB	AB1_OTHER_BACTERIAL	-14.0275238699144	-14.0397315871246	-14.024856262008	-14.0144325452257	-14.0150498410237	-13.9988500410004	2013.51472819826	1665.82934819147	2051.95677486272	2451.4977999625	2792.23799863384	5362.5377607746	0.994441434159969	0.993275450173676	0.994546605810291	0.995438772797674	0.995995203510878	0.997917132870856	660	45828	579	380	255	176	103	40	0	0	0	0	0	0	45609	45808	45933	46012	46085	46148	300	300	300	300	300	300
J10_NASALPOLYP	50_60	UKBB	AB1_OTHER_BACT_INOTHER	1.13613717315267	0.62429001705684	-14.0102662071575	-14.0053645203921	-13.9971311170486	-14.0354198942744	1.00360612489802	1.00332350068685	1816.40200865137	2117.52489751964	2215.39435644201	3613.68944013056	0.257611378509981	0.533795861321981	0.993845820360658	0.994722809323462	0.994958901795867	0.996901057252397	697	45176	570	452	309	235	158	68	2	1	0	0	0	0	45001	45119	45262	45336	45413	45503	300	301	302	302	302	302
J10_NASALPOLYP	50_60	UKBB	AB1_OTHER_SEPSIS	-14.0122379863815	-14.0279085161486	-14.0097751063822	-13.978441609219	-13.9718220398475	-13.9625563360673	2258.1584635245	1903.45424295586	2398.41425482116	2929.6929069365	3573.92785076414	7337.11593999128	0.995049029204177	0.994119874249383	0.995339370724537	0.99619306842699	0.996880778470776	0.998481623910958	533	45684	478	292	189	126	69	21	0	0	0	0	0	0	45439	45625	45728	45791	45848	45896	300	300	300	300	300	300
J10_NASALPOLYP	50_60	UKBB	AB1_OTHER_SUPERF_MYCOSIS	1.87891636743493	1.25701080028689	-13.6310234976562	-13.6273747888185	-13.6006021692718	-13.6008643025909	1.00501934883263	1.00401484614326	1798.51710081667	1948.17445786009	1952.60399388341	3196.24329192969	0.0615487620096709	0.210575593598291	0.993952863128149	0.994418886236558	0.994442486661099	0.996604799478719	305	42915	214	200	178	152	123	60	2	1	0	0	0	0	42723	42737	42759	42785	42814	42877	281	282	283	283	283	283
J10_NASALPOLYP	50_60	UKBB	AB1_OTHER_VIRAL	-14.0218508316566	1.26056162482303	-14.0132918820748	-13.9998373711931	-13.9884672257444	-13.9653844547815	2063.4081828904	0.713290963293951	1588.40721969099	1782.12807189079	1736.26950807685	2878.70755666844	0.994578032461245	0.0771867988999487	0.992960971177575	0.993732134418354	0.993571815185286	0.996129262623656	679	44370	476	468	405	329	264	117	2	2	0	0	0	0	44286	44294	44357	44433	44498	44645	285	285	287	287	287	287
J10_NASALPOLYP	50_60	UKBB	AB1_SEPSIS	-14.0160244602041	-14.0344089238915	-14.0172292036634	-13.9853415584814	-13.9874618775162	-13.9827687231796	2223.25956652357	1868.7303412604	2351.83164021877	2878.84360093104	3443.87760623984	7016.40320508786	0.994969955099924	0.994007839071003	0.995244530110089	0.996123914403348	0.996759365323299	0.998409922068246	550	45717	492	304	196	130	73	24	0	0	0	0	0	0	45475	45663	45771	45837	45894	45943	300	300	300	300	300	300
J10_NASALPOLYP	50_60	UKBB	AB1_SEPSIS_BACT	1.81269124095704	1.465509709487	-12.5688242904169	-12.5458032356703	-12.6204532508959	-12.7285395530579	1.00391919170924	1.00329803097208	1489.55915889538	1878.59896109498	2136.94498975022	5838.97656603499	0.0709785463264314	0.144099902846362	0.993267570618241	0.994671545920644	0.995287849565011	0.998260671706336	358	45089	324	200	114	71	41	10	2	1	0	0	0	0	44828	44952	45038	45081	45111	45142	293	294	295	295	295	295
J10_NASALPOLYP	50_60	UKBB	AB1_SEPSIS_BACT_IMPL	1.87392591012246	1.54140797843484	-12.5587018495457	-12.5418052330588	-12.6238060342415	-12.7629076426589	1.0039013235338	1.00328503467783	1552.91556048187	1946.38722422639	2239.10164078209	6101.25171004176	0.061951384495077	0.124449871355706	0.99354743725982	0.994858760175049	0.995501639411742	0.998330945842554	337	45059	305	187	106	67	38	8	2	1	0	0	0	0	44796	44914	44995	45034	45063	45093	293	294	295	295	295	295
J10_NASALPOLYP	50_60	UKBB	AB1_SEPSIS_CONDITION	-0.0180913231254468	0.288876542530283	0.742629769940196	0.552349636310902	-13.0143308373245	-13.0170261252756	1.00386046837442	0.711728272727809	0.711698386300572	1.00324592487285	975.613494560712	1713.53259747479	0.98562150165723	0.684830493952759	0.296734665241796	0.581933586032485	0.989356824452254	0.993938846395396	1994	44773	1762	1281	831	517	315	122	6	5	3	1	0	0	44708	45189	45639	45953	46155	46348	291	292	294	296	297	297
J10_NASALPOLYP	50_60	UKBB	AB1_SEPSIS_EXPLICIT	-14.0169605648468	-14.0331184536988	-14.0180241185997	-13.986305222154	-13.9850401971835	-13.9826358275579	2240.14202295014	1879.97550749573	2367.09170353533	2910.67547564635	3453.96100584103	7056.7423365182	0.995007529285779	0.994044228485412	0.995274919165689	0.996166039756686	0.996769385309328	0.998419026597019	555	45581	496	308	198	131	74	24	0	0	0	0	0	0	45341	45529	45639	45706	45763	45813	299	299	299	299	299	299
J10_NASALPOLYP	50_60	UKBB	AB1_SEPSIS_IMPLICIT	2.10510561436539	1.08299040237018	1.53002016183221	-12.6037276098851	-12.6547949606516	-12.6543572021206	0.712382345081839	1.0032341240249	1.00337817245001	1509.01072375607	1804.00046344188	3017.096337643	0.00312646595960131	0.280365264411738	0.127291802378297	0.993335897095978	0.994403004370108	0.996653508703085	464	45325	411	295	189	104	59	25	4	2	1	0	0	0	45079	45195	45301	45386	45431	45465	295	297	298	299	299	299
J10_NASALPOLYP	50_60	UKBB	AB1_SEPSIS_VIRAL	-12.1902507208058	-12.1723250912407	2.55716184633871	-12.0747146931697	-12.1441659567892	-12.3395558090239	1447.74407442652	1227.82452393659	1.00380827513677	1939.99797945644	2077.99568478428	3489.55903994203	0.993281756021037	0.992090114682839	0.0108510162798393	0.995033929762626	0.995337051258223	0.99717857745463	189	44708	164	126	75	42	32	12	1	1	1	0	0	0	44443	44481	44532	44565	44575	44595	289	289	289	290	290	290
J10_NASALPOLYP	50_60	UKBB	AB1_SEPSIS_VIRAL_IMPL	-12.1902507208058	-12.1723250912407	2.55716184633871	-12.0747146931697	-12.1441659567892	-12.3395558090239	1447.74407442652	1227.82452393659	1.00380827513677	1939.99797945644	2077.99568478428	3489.55903994203	0.993281756021037	0.992090114682839	0.0108510162798393	0.995033929762626	0.995337051258223	0.99717857745463	189	44708	164	126	75	42	32	12	1	1	1	0	0	0	44443	44481	44532	44565	44575	44595	289	289	289	290	290	290
J10_NASALPOLYP	50_60	UKBB	AB1_STREPTSTAPHYCOCC_INOTHER	-13.1207596832501	1.09899652936886	-13.0949956752366	-13.0779774800223	-13.0512710158562	-13.0782883725406	1570.34395908395	1.00382555799041	1461.80198707741	1807.7554611323	2078.95255063152	4359.49522768773	0.99333347977054	0.273600639580313	0.992852551012499	0.994227855744827	0.994991064495755	0.997606386020117	376	44787	325	265	192	125	74	22	1	1	0	0	0	0	44544	44604	44677	44744	44795	44847	293	293	294	294	294	294
J10_NASALPOLYP	50_60	UKBB	AB1_VIRAL_INOTHER	-13.0557108429901	-13.0480878510772	-12.8694439346588	-12.8241020710228	-12.8306054792105	-12.7438489691254	2202.34170341474	2166.60939640185	3111.87282389814	3526.0579604882	3689.94835791531	5028.24774160838	0.995270084981229	0.995194886106147	0.996700282456056	0.997098138883184	0.997225619332546	0.997977802611471	179	44661	162	126	38	30	21	13	0	0	0	0	0	0	44386	44422	44510	44518	44527	44535	292	292	292	292	292	292
J10_NASALPOLYP	50_60	UKBB	AB1_VIRAL_NOS	-14.0328091114982	1.2959185125766	-14.019662919171	-14.0076328100875	-13.988450480451	-13.960112063468	2115.19762575753	0.713200963954153	1615.93530523057	1807.70967047981	1778.5581789095	2920.54959636562	0.994706650827622	0.0692101659200759	0.993077735089236	0.99381739098444	0.993724662070946	0.996186157742073	649	44342	455	452	391	320	254	112	2	2	0	0	0	0	44249	44252	44313	44384	44450	44592	285	285	287	287	287	287
J10_NASALPOLYP	50_60	UKBB	AB1_VIRAL_OTHER_INTEST_INFECTIONS	-14.0032247587954	-14.0030349834163	-13.9941511441023	-14.0133963854762	-14.0245790898458	-14.0286652760946	2906.41719848529	2239.51625820349	2459.43746368484	2665.60437080667	2669.15907698718	4187.48673673629	0.99615577776815	0.995011095554877	0.995460076926289	0.995805446134232	0.995807689494479	0.997326980311004	305	43873	231	201	167	142	108	47	0	0	0	0	0	0	43659	43689	43723	43748	43782	43843	288	288	288	288	288	288
J10_NASALPOLYP	50_60	UKBB	AB1_VIRAL_SKIN_MUCOUS_MEMBRANE	0.613478838664213	-14.9900094171733	0.113799940143641	-14.9867251670198	0.919170079550988	-15.0189573204984	1.00502652599401	1769.72621195534	1.00397712321332	2083.21688257533	0.712052199818065	3178.60650597329	0.541589852146859	0.99324180543536	0.909753762798246	0.99426004388429	0.196747173613325	0.996229999040993	1288	41413	952	889	789	665	514	243	2	1	1	1	2	0	41492	41555	41655	41779	41930	42201	255	256	256	256	255	257
J10_NASALPOLYP	50_60	UKBB	AB1_VIRAL_WARTS	-14.0214388683425	-14.0214506760736	0.794486071192213	-13.9889820473786	0.889941793627191	-14.0288783884459	2128.43048084939	1552.75050462059	1.00418593469331	1706.26042505943	1.0035404650706	2645.83701122942	0.994743822372394	0.992795141949197	0.428842305451019	0.99345852040397	0.37518545586451	0.995769439698694	613	41000	437	419	388	348	256	130	1	1	1	1	1	0	40922	40940	40971	41011	41103	41229	253	253	253	253	253	254
J10_NASALPOLYP	50_60	UKBB	AB1_ZOSTER	-14.9793366348922	-14.9751047893043	-14.9861257995858	-14.9891756890332	-14.9875393650438	-14.9727595787527	3146.37919175771	2274.70266303696	2541.39675353175	2922.79160724064	2893.84467781449	4842.11302027202	0.996201431691737	0.994747305309443	0.995295056118698	0.995908165533089	0.995867686716003	0.99753278896788	735	41272	589	539	450	351	261	107	0	0	0	0	0	0	41166	41216	41305	41404	41494	41648	252	252	252	252	252	252
J10_NASALPOLYP	50_60	UKBB	ACUTE_RESPIRATORY_INFECTIONS	1.55386196180359	0.553575224458471	0.943482319106422	0.577710282624996	0.148850189087087	-14.2020359303845	0.426253579679952	0.512657197077605	0.461279975496994	0.588216692060531	0.715370328945971	1484.4298376112	0.000266983128058677	0.28022431547373	0.0408196552634498	0.326031601357129	0.835170944171877	0.992366488435201	3817	34208	2766	2516	2177	1886	1475	712	16	12	10	5	2	0	35086	35336	35675	35966	36377	37140	157	161	163	168	171	173
J10_NASALPOLYP	50_60	UKBB	ALCOHOLACUTE10	-13.1020232583552	-13.1079816500972	-13.133017258527	-13.1181323072285	-13.1407097276277	-13.1771525128975	2180.94593946791	1677.71225948849	1910.81679099072	2202.91803958717	2321.96913664811	3889.85465575193	0.995206740798085	0.993766183850122	0.994516193672168	0.995248714120545	0.995484559515712	0.997297115864973	183	46553	146	132	99	74	55	20	0	0	0	0	0	0	46282	46296	46329	46354	46373	46408	308	308	308	308	308	308
J10_NASALPOLYP	50_60	UKBB	ALCOHOLMENTAL	-15.1526817163641	-15.1455251868942	-15.1532674695461	-15.1471270953845	-15.1717732830725	-15.1659440487149	3073.66076140259	2369.16098397865	2673.88639926902	3013.40228963631	3160.94212402354	4880.11394625444	0.99606656597354	0.994899334201397	0.99547830698949	0.995989381172961	0.996170357852847	0.997520415862809	737	46020	569	493	378	293	226	99	0	0	0	0	0	0	45885	45961	46076	46161	46228	46355	303	303	303	303	303	303
J10_NASALPOLYP	50_60	UKBB	ALCOHOL_RELATED	-14.1450435617348	-14.137595993084	-14.1390658078946	-14.1315232822396	0.860417019351815	-14.1176816717492	1801.31663773902	1390.78007375264	1561.03475878845	1755.65460497019	1.00327957506633	2748.42325980318	0.99373458522275	0.99188946151959	0.992773262734571	0.993577778644858	0.391110921856983	0.995901566228824	800	45910	610	530	409	317	247	115	0	0	0	1	1	0	45799	45879	46000	46092	46162	46294	301	301	301	300	300	301
J10_NASALPOLYP	50_60	UKBB	ALCOLIVER	-11.7431022940172	-11.7475494231612	-11.7544293638954	3.27278275365088	3.99790711928566	-11.8840265759321	1401.87639840614	1206.41067455816	1512.66538903351	1.00458889758142	1.00422683388279	4941.76894036784	0.99331643613409	0.992230638883833	0.993799961714391	0.00112266495740241	6.8602923775387e-05	0.998081239268732	113	46601	103	64	40	25	12	3	0	1	1	2	1	0	46303	46342	46366	46381	46394	46403	308	307	307	306	307	308
J10_NASALPOLYP	50_60	UKBB	ALLERG_ASTHMA	-13.1578477792568	-13.0793939674354	-13.0518236168613	-12.9395168883458	-13.1801036198298	-13.0538034718526	18812.3256641382	13839.0161198892	17116.9926825597	23946.4171474937	23430.2684838813	45197.5978301847	0.999441938071458	0.999245911351843	0.999391607641704	0.999568860753429	0.999551170288951	0.99976955792774	115	27088	98	86	64	41	22	9	0	0	0	0	0	0	27101	27113	27135	27158	27177	27190	4	4	4	4	4	4
J10_NASALPOLYP	50_60	UKBB	ALLERG_ASTHMA_EXMORE	-13.1617939772991	-13.0826803472387	-13.0549357088512	-12.9418181739899	-13.1842450656934	-13.057215452763	18738.187043662	13783.0645066672	17047.2700183302	23847.397350383	23339.4783774877	45007.1584243816	0.999439562038795	0.999242659925846	0.999388973682294	0.999566993569522	0.999549282770842	0.999768522367654	115	26806	98	86	64	41	22	9	0	0	0	0	0	0	26819	26831	26853	26876	26895	26908	4	4	4	4	4	4
J10_NASALPOLYP	50_60	UKBB	APPENDACUT_NOCOMPLIC	-12.999657277424	-12.9987451661342	-13.0157460232624	-13.0327098006596	-13.0615731206396	-13.0467742907333	2035.00714359987	1537.60622021867	1666.90106864068	1863.39438818992	1862.66468157334	3319.60501790022	0.994903135683014	0.993254856539882	0.99376990184629	0.994419585449088	0.994405035846207	0.99686414711408	239	45658	175	158	130	111	82	34	0	0	0	0	0	0	45421	45438	45466	45485	45514	45562	301	301	301	301	301	301
J10_NASALPOLYP	50_60	UKBB	APPENDICITIS_BROAD	-13.0718954734434	-13.0662622695643	1.48896588719306	-13.0980970745774	-13.1268924854578	-13.1513253256892	1870.90477035041	1366.38835081849	1.00417679020669	1639.32408419152	1583.00832504965	2691.78912910573	0.994425275468337	0.992370243760545	0.138134823095041	0.993625020007378	0.993383720953399	0.996101775740116	314	45701	223	207	179	149	118	54	1	1	1	0	0	0	45489	45505	45533	45563	45594	45658	302	302	302	303	303	303
J10_NASALPOLYP	50_60	UKBB	ARTHROSIS_COMORB	0.344626181426779	0.739100316398894	-0.548698537691354	-15.0259556879667	0.0221372103930569	-15.0264409877391	0.717208707989387	0.461360534235755	1.00635617963009	1679.08450866247	1.00570071531333	3317.4162998469	0.630864571085531	0.109155254541711	0.585593319684719	0.992859907898396	0.982438600374101	0.996385945209492	2871	22943	2362	2070	1553	1087	707	250	9	7	2	1	1	0	23303	23595	24112	24578	24958	25415	140	142	147	148	148	149
J10_NASALPOLYP	50_60	UKBB	ASTHMA_ACUTE_RESPIRATORY_INFECTIONS	1.72619742234633	-14.1631635920739	2.37574615901096	1.39273372756256	-14.1505821657615	-14.187858166552	1.00725127733083	2083.79370675188	0.587888522243871	1.00591189794746	2342.66672405824	3644.37018695061	0.0865709020294266	0.994576966751541	5.31895446964169e-05	0.166190593111269	0.99518050849362	0.996893772090642	545	41299	380	342	293	264	213	102	3	3	4	1	0	0	41256	41294	41343	41372	41423	41534	205	205	204	207	208	208
J10_NASALPOLYP	50_60	UKBB	ASTHMA_COMORB	-0.175229018165044	0.301177738046627	-0.0246063860331734	0.300729039789961	-0.0147226806223963	-15.0181325384911	0.510978262125143	0.317565448814727	0.420179602967765	0.419984214397167	0.509013674832319	1480.117026955	0.731652236945117	0.342927996513672	0.953301304136204	0.473961441601607	0.976925252824384	0.991904335765765	9998	30238	8070	6995	5408	3948	2735	1174	26	24	15	10	4	0	31962	33037	34624	36084	37297	38858	178	180	189	194	200	204
J10_NASALPOLYP	50_60	UKBB	ASTHMA_CVDMETABOCOMORB	-0.113434793836481	0.687313836221856	-0.904304380128226	0.609537683150246	-0.258433105783065	-14.0822209914375	0.716568471506028	0.39372955574762	1.00598808290697	0.587507151104525	1.00551331246024	1718.83109531548	0.87421820363688	0.0808718601826813	0.368694441397971	0.29950367755491	0.797166347747389	0.993463080204566	4191	26456	3620	2958	2139	1432	886	340	14	12	5	4	1	0	26873	27535	28354	29061	29607	30153	140	142	149	150	153	154
J10_NASALPOLYP	50_60	UKBB	ASTHMA_HOSPITAL_INFECTIONS	2.16832162491147	-13.7018448276179	2.18849130690495	1.24014142404355	-13.6737334062979	-13.7002542300579	0.716865457693391	1472.78643182156	0.587205222588239	1.00553486922002	1724.96366009035	2671.61518210128	0.00248858425073359	0.99257710927873	0.000193801983248248	0.217458194386162	0.993675260083466	0.995908402717359	648	41457	467	414	342	295	232	114	4	3	4	1	0	0	41425	41478	41550	41597	41660	41778	209	210	209	212	213	213
J10_NASALPOLYP	50_60	UKBB	ASTHMA_HOSPITAL_MAIN	2.33229293528749	1.54108624461076	1.39999518036784	1.03692773376033	-13.6829703984328	-13.6675448249532	0.512313241991911	0.585845869074014	0.713878486442447	1.00489855540427	1699.88258022079	2546.50411426294	5.30186060794471e-06	0.00852513694602007	0.049866038587303	0.302131594120529	0.993577607617789	0.995717630856183	945	41849	743	670	539	375	254	126	9	5	3	1	0	0	41826	41899	42030	42194	42315	42443	216	220	222	224	225	225
J10_NASALPOLYP	50_60	UKBB	ASTHMA_HOSPITAL_PNEUMONIA	2.49046189772667	2.05880400147867	-12.1664036021938	-12.2178204947179	-12.1967272204293	-12.2528751845277	1.00637020223862	1.00546322660179	1591.73558938536	1902.78253227735	1805.19843012126	3346.57302777843	0.0133349040917425	0.0405975027017097	0.99390144246438	0.994876795856981	0.994609176398995	0.997078695724976	224	41338	185	140	92	62	47	22	2	1	0	0	0	0	41174	41219	41267	41297	41312	41337	201	202	203	203	203	203
J10_NASALPOLYP	50_60	UKBB	ASTHMA_IMMUNECOMORB	-15.1701255946712	0.874379879394641	-15.1615283754308	1.42866601614637	1.04428961287924	-15.1475635283678	2193.48432188705	0.590546635013376	1996.65850401937	0.590653586299491	0.717161853855059	3608.79866331472	0.994481878723161	0.138705731472298	0.993941360963341	0.0155722977390286	0.145353324136466	0.996650970942997	1834	22874	1462	1228	958	707	515	256	4	5	3	5	2	0	23125	23359	23629	23880	24072	24331	117	116	118	116	119	121
J10_NASALPOLYP	50_60	UKBB	ASTHMA_INFECTIONS	2.16832162491147	-13.7018448276179	2.18849130690495	1.24014142404355	-13.6737334062979	-13.7002542300579	0.716865457693391	1472.78643182156	0.587205222588239	1.00553486922002	1724.96366009035	2671.61518210128	0.00248858425073359	0.99257710927873	0.000193801983248248	0.217458194386162	0.993675260083466	0.995908402717359	648	41457	467	414	342	295	232	114	4	3	4	1	0	0	41425	41478	41550	41597	41660	41778	209	210	209	212	213	213
J10_NASALPOLYP	50_60	UKBB	ASTHMA_MEDICATIO_COMORB	0.0761670483430373	-15.1503559568186	1.30406265596054	-15.1499453826919	1.05201214236723	-15.1418623131712	1.00680109330369	1665.34702587401	0.587650653520431	2844.79638498534	1.00569643095078	6179.4382543173	0.939695544517956	0.992741411741943	0.0264791013513681	0.995750890838934	0.295536391657969	0.99804489573741	1909	26245	1741	1338	825	483	269	102	4	3	4	1	1	0	26270	26673	27186	27528	27742	27909	139	140	139	142	142	143
J10_NASALPOLYP	50_60	UKBB	ASTHMA_MODE	4.33441608301589	3.58530975389288	3.43674366771831	3.11148193877968	-13.0470499908354	-13.0272938439608	0.607370688506031	0.663582077493405	0.778187575467002	1.05222802500288	3486.30414578906	5371.95585431968	9.58345927168191e-13	6.5548796384236e-08	1.00384502940974e-05	0.00310606308624855	0.997014025450145	0.998065087144965	945	29166	743	670	539	375	254	126	9	5	3	1	0	0	29339	29412	29543	29707	29828	29956	20	24	26	28	29	29
J10_NASALPOLYP	50_60	UKBB	ASTHMA_NAS	2.69861964473496	1.68388602405667	2.45538667063816	1.84887584531354	1.9881451533903	-12.8759418124643	0.493639333608221	0.608621894100232	0.486757460495651	0.732540722889431	0.731013460658655	1922.31516190441	4.5827374680727e-08	0.0056623462814742	4.55008583503133e-07	0.0116053585852945	0.00653390471839447	0.99465569509014	2321	28689	1813	1624	1303	940	652	311	12	9	9	4	2	0	29131	29320	29641	30004	30292	30633	54	57	57	62	64	66
J10_NASALPOLYP	50_60	UKBB	ASTHMA_NAS_EXMORE	2.69021832464806	1.67527622121351	2.4468499272105	1.84024940053895	1.97958286130839	-12.8616566047003	0.493599787122397	0.608596375206156	0.486723504082798	0.732517071042041	0.730991633453944	1900.45157670701	5.0312768547568e-08	0.0059108114033826	4.97727717334237e-07	0.0119971779805707	0.00676739756816542	0.994600210275949	2321	28407	1813	1624	1303	940	652	311	12	9	9	4	2	0	28849	29038	29359	29722	30010	30351	54	57	57	62	64	66
J10_NASALPOLYP	50_60	UKBB	ASTHMA_OBESITY	-14.1497671631904	1.5880749716676	-14.110278449054	-14.1094355107935	-14.1460706724211	-14.07744297013	2423.39478259113	0.713949984567327	2148.51704901096	2623.197169699	3036.37383667597	5824.86646928794	0.995341321731349	0.026124874641057	0.994759970651726	0.995708425350569	0.996282773083226	0.998071687389496	595	41530	495	438	336	230	143	42	2	2	0	0	0	0	41416	41473	41575	41681	41768	41869	212	212	214	214	214	214
J10_NASALPOLYP	50_60	UKBB	ASTHMA_PNEUMONIA	2.50002937925519	2.06758801805601	-12.166258246832	-12.2176830300781	-12.196592048599	-12.2527422528937	1.00643257899334	1.00552226643434	1591.67148173243	1902.69316734934	1805.09060496821	3346.48719632804	0.0129897375232736	0.0397600674969318	0.993901269700599	0.994876612879594	0.994608914135993	0.997078652492994	222	41339	183	139	92	62	47	22	2	1	0	0	0	0	41175	41219	41266	41296	41311	41336	201	202	203	203	203	203
J10_NASALPOLYP	50_60	UKBB	ASTHMA_PNEUMONIA_AND_SEPSIS	2.49046189772667	2.05880400147867	-12.1664036021938	-12.2178204947179	-12.1967272204293	-12.2528751845277	1.00637020223862	1.00546322660179	1591.73558938536	1902.78253227735	1805.19843012126	3346.57302777843	0.0133349040917425	0.0405975027017097	0.99390144246438	0.994876795856981	0.994609176398995	0.997078695724976	224	41338	185	140	92	62	47	22	2	1	0	0	0	0	41174	41219	41267	41297	41312	41337	201	202	203	203	203	203
J10_NASALPOLYP	50_60	UKBB	ASTHMA_PSYCH_COMORB	-16.0690932742064	0.229953329416456	-0.60929657865007	-16.0614515251919	-0.186506420968198	-16.0547797554129	2573.88259867711	0.589317079377377	1.00695094402581	2683.40531940171	1.00640586708578	4419.20090440148	0.995018732343081	0.69638639689292	0.545118781356598	0.995224311592233	0.852978608667006	0.997101323747703	3176	23644	2515	2189	1699	1247	859	397	4	4	2	1	1	0	24174	24500	24990	25442	25830	26292	127	127	129	130	130	131
J10_NASALPOLYP	50_60	UKBB	AUD	-14.167475030651	-14.1567056358849	-14.1616679009993	-14.1666500140483	-14.2017814368553	-14.2078107707771	2226.68100896904	1745.72819884744	2052.34185396269	2375.4001752583	2527.34314764456	3968.70318081741	0.994923415936959	0.99352975276051	0.994494442295151	0.995241524170905	0.995516508107772	0.997143608850043	512	46308	412	343	242	175	127	56	0	0	0	0	0	0	46102	46171	46272	46339	46387	46458	306	306	306	306	306	306
J10_NASALPOLYP	50_60	UKBB	AUD_SWEDISH	-14.1455702112252	-14.1375926894891	-14.1390627544277	-14.1315198802385	0.860417019351396	-14.1176789393429	1802.6111186443	1390.77777646596	1561.03237550461	1755.6516186014	1.00327957506542	2748.41950489882	0.99373885131244	0.991889450018227	0.992773253262198	0.993577769266921	0.39111092185679	0.995901561422798	799	45910	609	530	409	317	247	115	0	0	0	1	1	0	45799	45878	45999	46091	46161	46293	301	301	301	300	300	301
J10_NASALPOLYP	50_60	UKBB	AUTOIMMUNE	-0.347151321812555	0.268375220860093	-0.530471326095221	-14.9430249336924	-14.9459886036089	-14.9564803245362	1.00434126519303	0.583927507773265	1.00374177310502	1583.80751272177	1702.5211010175	2838.09364860338	0.729605193413135	0.645800730215713	0.597156633822547	0.992472171078626	0.99299566955383	0.995795244633725	3046	42218	2504	2096	1611	1175	786	318	4	4	1	0	0	0	42486	42894	43379	43815	44204	44672	270	270	273	274	274	274
J10_NASALPOLYP	50_60	UKBB	BACT_INTEST_INFECTION_NOS	-12.9842404523721	-12.9819211684267	-12.9754472177536	-12.9501860400798	-12.9519229579799	-13.0096000523732	2765.92416731086	2094.31173037262	2322.71813309021	2636.01724928855	2958.98622438013	4872.84248856335	0.996254457348116	0.995054218534892	0.995542784546192	0.996080180454223	0.996507551716038	0.997869796383346	112	46373	89	80	67	56	34	11	0	0	0	0	0	0	46088	46097	46110	46121	46143	46166	308	308	308	308	308	308
J10_NASALPOLYP	50_60	UKBB	BLEEDING	-14.142791819677	0.648633305499444	-0.178269783071718	-14.1582945283203	-14.1667426627275	1.60349540206834	1214.98103348093	0.583277846603644	1.00353422809282	1279.18166114174	1390.12314256621	1.00302822602578	0.990712562500125	0.266117260179868	0.85900417252023	0.991168999441705	0.991868900496081	0.109897433824124	1848	45479	1512	1257	962	695	470	173	4	4	1	1	1	1	45512	45767	46062	46329	46554	46851	299	299	302	302	302	302
J10_NASALPOLYP	50_60	UKBB	BRADY_UNSPE	-13.3252758623869	-13.3342293614554	-13.3073330702684	2.20575291736399	-13.298657883192	3.55780262071668	1935.0475660196	1537.72382727486	1868.86244162625	1.00319031299489	2678.19322974438	1.00332961049971	0.99450558837086	0.993081304836377	0.994318669131174	0.0278965392060138	0.996038093860255	0.000391132387961097	282	46556	244	200	139	88	51	22	1	1	1	2	1	1	46285	46329	46390	46441	46478	46507	308	308	308	307	308	308
J10_NASALPOLYP	50_60	UKBB	BRONCHITIS	0.240744037212059	-0.362127026720045	0.201122098105682	0.352498840806579	-0.736222857891613	-14.0115193752377	0.714071799528127	0.712916240050192	0.584401434166432	0.584336636215761	1.00373480886973	1240.99488274158	0.736009390260696	0.611487205832899	0.730733038929664	0.546344933908874	0.463263625946304	0.990991632906364	3659	40693	2672	2435	2097	1818	1379	651	8	8	7	4	1	0	41426	41663	42001	42280	42719	43447	246	246	247	250	253	254
J10_NASALPOLYP	50_60	UKBB	C3_BREAST	-15.0281220860183	0.425334263646821	0.70767448534702	-15.0219685318366	-15.0203169682201	-15.0182376808828	2831.41574818376	1.00893006052631	1.00831209460055	3060.43601949375	3369.52733003098	5629.56863177195	0.99576513964794	0.673339183819231	0.482778501940263	0.996083646722329	0.996443287694992	0.997871452229019	929	25027	759	670	525	388	246	107	2	2	1	0	0	0	25071	25160	25305	25442	25584	25723	124	124	125	126	126	126
J10_NASALPOLYP	50_60	UKBB	C3_BREAST_EXALLC	-15.0318948171399	0.432765529618443	0.71154549205155	-15.0248107713576	-15.0229245022678	-15.0204636125519	2809.18114260889	1.01014236305708	1.00948428367281	3097.01812920612	3395.04148309412	5714.8347889676	0.99573054959811	0.668345122325063	0.480897118473181	0.996129174251318	0.996469403846292	0.997902899618862	929	21703	759	670	525	388	246	107	2	2	1	0	0	0	21765	21854	21999	22136	22278	22417	106	106	107	108	108	108
J10_NASALPOLYP	50_60	UKBB	C3_BRONCHUS_LUNG	-12.0231565374414	-11.9815436447388	-11.9107836542093	-11.8986424581904	-11.9072726628543	-11.7464108001133	1475.56139207953	1435.82440302697	2221.37149026917	2792.29050115098	3946.83536969722	10263.9387812238	0.993498755881316	0.993341959002471	0.99572183901285	0.996600026259279	0.997592852572517	0.999086873180349	160	46595	156	79	33	19	8	2	0	0	0	0	0	0	46291	46368	46414	46428	46439	46445	308	308	308	308	308	308
J10_NASALPOLYP	50_60	UKBB	C3_BRONCHUS_LUNG_EXALLC	-12.0222488750603	-11.9828593082963	-11.9171223594652	-11.9062737355474	-11.9120658540091	-11.7665098085296	1457.69882597371	1418.4271916989	2210.64198085395	2802.69183473217	3986.79954220013	10166.8836145687	0.993419588567632	0.993259559060561	0.995698787063445	0.99661047165479	0.997616022779699	0.999076578942885	160	37360	156	79	33	19	8	2	0	0	0	0	0	0	37118	37195	37241	37255	37266	37272	246	246	246	246	246	246
J10_NASALPOLYP	50_60	UKBB	C3_CANCER	-0.0528120247915636	-0.486843972007316	-14.9993597786217	-14.9770942883934	-14.9677279235764	0.940581180557546	0.712606752337745	0.711680873653838	1241.68042606212	1554.18557713148	1700.55225954716	1.00297577628172	0.940922033824957	0.493927028133477	0.990361878723974	0.992311209470772	0.992977360879052	0.348352070922147	3969	42248	3448	2818	1908	1222	757	327	4	2	0	1	1	1	42485	43115	44025	44711	45176	45606	280	282	284	283	283	283
J10_NASALPOLYP	50_60	UKBB	C3_CANCER_EXALLC	-0.0529281082728755	-0.48695717836595	-14.999376194765	-14.9771082881882	-14.9677399769138	0.940477385213701	0.712606669310534	0.711680862374412	1241.62218663394	1554.11257373168	1700.47292871766	1.00297574454392	0.940792408956147	0.493826586150965	0.990361416112557	0.992310841118965	0.992977027610472	0.348405251572585	3969	42245	3448	2818	1908	1222	757	327	4	2	0	1	1	1	42482	43112	44022	44708	45173	45603	280	282	284	283	283	283
J10_NASALPOLYP	50_60	UKBB	C3_CANCER_WIDE	-0.0528120247915636	-0.486843972007316	-14.9993597786217	-14.9770942883934	-14.9677279235764	0.940581180557546	0.712606752337745	0.711680873653838	1241.68042606212	1554.18557713148	1700.55225954716	1.00297577628172	0.940922033824957	0.493927028133477	0.990361878723974	0.992311209470772	0.992977360879052	0.348352070922147	3969	42248	3448	2818	1908	1222	757	327	4	2	0	1	1	1	42485	43115	44025	44711	45176	45606	280	282	284	283	283	283
J10_NASALPOLYP	50_60	UKBB	C3_CANCER_WIDE_EXALLC	-0.0528120247915636	-0.486843972007316	-14.9993597786217	-14.9770942883934	-14.9677279235764	0.940581180557546	0.712606752337745	0.711680873653838	1241.68042606212	1554.18557713148	1700.55225954716	1.00297577628172	0.940922033824957	0.493927028133477	0.990361878723974	0.992311209470772	0.992977360879052	0.348352070922147	3969	42248	3448	2818	1908	1222	757	327	4	2	0	1	1	1	42485	43115	44025	44711	45176	45606	280	282	284	283	283	283
J10_NASALPOLYP	50_60	UKBB	C3_COLON	-13.0306328402088	-13.0269485306496	-12.9841430945907	-12.9997972650138	-12.9958461229246	-13.0381121341461	1957.87629480677	1682.44272804542	2191.55858937462	3109.08660350984	3061.8522920461	4945.0610340763	0.994689723741823	0.993822139037769	0.995272868015479	0.996663873146211	0.996613437601436	0.99789630577877	218	46500	199	149	85	41	28	14	0	0	0	0	0	0	46211	46261	46325	46369	46382	46396	308	308	308	308	308	308
J10_NASALPOLYP	50_60	UKBB	C3_COLON_EXALLC	-13.029291579717	-13.0219707604332	-12.9888723393889	-12.9954975854295	-13.0039792167674	-13.0370120271469	1960.63370953602	1689.22155424293	2174.57258150634	3126.41768863093	3041.4322569902	4892.9569708749	0.994697737765837	0.993849281351754	0.995234208705872	0.996683463933093	0.996588566912967	0.997874083428569	218	37392	199	149	85	41	28	14	0	0	0	0	0	0	37165	37215	37279	37323	37336	37350	246	246	246	246	246	246
J10_NASALPOLYP	50_60	UKBB	C3_COLORECTAL	-13.0623368962701	-13.0665932196186	-13.0218785091756	-13.0227755972752	-13.0042915200226	-13.0007147944104	1595.12338319026	1342.75315956375	1779.37374892429	2579.51331407208	2728.77920440131	4583.68484843978	0.993466260625699	0.992235752062294	0.99416094393863	0.995971865160686	0.996197609488971	0.99773696140791	318	46392	295	235	130	59	38	16	0	0	0	0	0	0	46107	46167	46272	46343	46364	46386	308	308	308	308	308	308
J10_NASALPOLYP	50_60	UKBB	C3_COLORECTAL_EXALLC	-14.0562719099889	-14.0591123775526	-14.0234797911597	-14.014888131292	-14.0126723092769	-13.9989672909962	2631.93422205678	2208.60720760898	2901.457089394	4269.81409538522	4462.24394693338	7435.70689434385	0.995738788252878	0.994921019496372	0.996143636074599	0.997381093758962	0.997494427322127	0.998497849171695	318	37542	295	235	130	59	38	16	0	0	0	0	0	0	37317	37377	37482	37553	37574	37596	248	248	248	248	248	248
J10_NASALPOLYP	50_60	UKBB	C3_CORPUS_UTERI	-13.0064284225036	-13.006230408536	-13.0060108675073	-13.0058256034954	-13.0055200379335	-13.0057056744093	2747.60302783519	2139.12852569129	2644.90196660939	3427.09374488481	4410.69711651902	7579.94388944329	0.996223038929908	0.995148769055522	0.996076507341955	0.996972034232682	0.997647335935228	0.998630986347701	136	26111	123	103	70	41	18	8	0	0	0	0	0	0	25995	26015	26048	26077	26100	26110	129	129	129	129	129	129
J10_NASALPOLYP	50_60	UKBB	C3_CORPUS_UTERI_EXALLC	-14.0077189923093	-14.0074785335284	-14.007233539483	-14.0069906145003	-14.0066271891316	-14.0068359771031	4584.21945909382	3571.82128946213	4389.95407406558	5687.64808433537	7294.3371394876	12673.3666301358	0.997561956746758	0.996870973852177	0.997454156415225	0.998035048917927	0.998467898521604	0.999118163608553	136	21008	123	103	70	41	18	8	0	0	0	0	0	0	20917	20937	20970	20999	21022	21032	104	104	104	104	104	104
J10_NASALPOLYP	50_60	UKBB	C3_DIGESTIVE_ORGANS	-14.0743197307754	-14.0766307279424	-14.0430454189182	-14.0404607022961	-14.0260289390326	-14.0463215309781	2180.08488763202	1949.58433290762	2700.99883585795	3832.95921904985	3954.82274883617	6199.27018994867	0.994849005891532	0.994239064939063	0.995851653655925	0.997077286470458	0.997170257887645	0.99819215276109	506	46243	474	316	160	72	48	21	0	0	0	0	0	0	45969	46127	46283	46371	46395	46422	306	306	306	306	306	306
J10_NASALPOLYP	50_60	UKBB	C3_DIGESTIVE_ORGANS_EXALLC	-14.0696536047613	-14.0714402953343	-14.042607554434	-14.0324399009995	-14.0306406097878	-14.0428511418696	2154.05274935358	1939.47384546001	2661.66190096011	3816.09888158811	3892.02207520054	6118.82042373522	0.994788484372877	0.994211168927656	0.99579047670237	0.997066050366352	0.997123652678027	0.998168835902378	506	37946	474	316	160	72	48	21	0	0	0	0	0	0	37726	37884	38040	38128	38152	38179	252	252	252	252	252	252
J10_NASALPOLYP	50_60	UKBB	C3_FEMALE_GENITAL	-14.0129081084401	-14.012389559265	-14.0120502968218	-14.0119663672861	-14.0105103885041	-14.0099289590561	3293.84047110886	2617.9287293895	3263.2791343288	4140.99498226536	5050.85060038123	9113.15101069088	0.996605588703051	0.995729365822616	0.996574009215188	0.997300187432091	0.997786757820289	0.998773387865717	261	25928	230	196	130	77	42	15	0	0	0	0	0	0	25832	25866	25932	25985	26020	26047	127	127	127	127	127	127
J10_NASALPOLYP	50_60	UKBB	C3_FEMALE_GENITAL_EXALLC	-14.0153762977452	-14.0147783758758	-14.0143345082425	-14.0142968906378	-14.0124555439524	-14.0117870195669	3260.92594380516	2596.78222166319	3229.74010382209	4095.95040430469	5022.51481857976	9135.78370122692	0.996570723124085	0.995693854913377	0.996537868160998	0.997270042798634	0.997773962280396	0.998776264356214	261	21144	230	196	130	77	42	15	0	0	0	0	0	0	21068	21102	21168	21221	21256	21283	107	107	107	107	107	107
J10_NASALPOLYP	50_60	UKBB	C3_LUNG_NONSMALL	-12.0193773016921	-11.9770943657537	-11.9230437194938	-11.9055032674321	-11.9865809181159	-11.7463863976861	1667.76770855424	1615.40178200368	2478.56099326096	3238.38271128476	4809.09604269671	18410.858237316	0.994249803186259	0.99408428836116	0.996161814925161	0.997066685227015	0.998011289884022	0.999490938467111	120	46638	118	62	26	14	6	1	0	0	0	0	0	0	46332	46388	46424	46436	46444	46449	308	308	308	308	308	308
J10_NASALPOLYP	50_60	UKBB	C3_LUNG_NONSMALL_EXALLC	-12.0185841125579	-11.9814464280315	-11.9298282798115	-11.9127226431287	-11.9831287489209	-11.7655444809909	1639.53671303887	1592.31136857542	2481.24648008399	3253.70535442654	4844.47768252045	19151.1715151307	0.994151178959457	0.993996324400353	0.996163787354224	0.997078728648387	0.998026382967278	0.999509818723472	120	37292	118	62	26	14	6	1	0	0	0	0	0	0	37048	37104	37140	37152	37160	37165	246	246	246	246	246	246
J10_NASALPOLYP	50_60	UKBB	C3_LYMPHNODES_SECONDARY_NAS	2.07850854598516	-13.4160521338728	1.50508573549727	-13.35545610142	-13.3001800892329	-13.3130188475199	0.713269922360451	1417.01077793479	1.00349676432627	2180.85965477246	2256.03461523366	3742.61133862517	0.00356765823549947	0.992445857781573	0.133655556608419	0.995113832475445	0.995296195011007	0.997161813281158	571	46280	502	349	218	137	92	43	3	1	1	0	0	0	46043	46196	46327	46408	46453	46502	303	305	305	306	306	306
J10_NASALPOLYP	50_60	UKBB	C3_LYMPHNODES_SECONDARY_NAS_EXALLC	2.05408631996807	-13.4278404928823	1.47857662474221	-13.3705439962699	-13.3224495623606	-13.3372984558643	0.714481190969365	1415.03403747554	1.00417834464399	2181.45677154044	2250.24030184514	3767.18258163357	0.00404111868597385	0.992428658578346	0.140906327497128	0.995109651509538	0.995276186854051	0.99717518276346	571	37743	502	349	218	137	92	43	3	1	1	0	0	0	37563	37716	37847	37928	37973	38022	246	248	248	249	249	249
J10_NASALPOLYP	50_60	UKBB	C3_MALE_GENITAL	-14.0136466361026	0.827088917749295	-14.0128798991535	-14.0128826241044	-14.0122952359119	-14.012004917914	2103.84286380571	1.00515694990182	2305.85481283586	3174.31364545738	4312.42982903672	7337.34806996961	0.994685349461453	0.410595833140945	0.995151216094239	0.996477781456653	0.997407453616565	0.998476294774632	364	20127	341	285	156	81	38	13	1	1	0	0	0	0	19973	20029	20158	20233	20276	20301	176	176	177	177	177	177
J10_NASALPOLYP	50_60	UKBB	C3_MALE_GENITAL_EXALLC	-14.0161024954926	0.840618441705952	-14.0153120503908	-14.0153395965932	-14.0147630620884	-14.0142752437845	2082.2521870545	1.00599874292611	2313.40653961847	3191.61839010161	4390.16569846699	7307.31494531503	0.994629302155114	0.40337667270166	0.995166205116625	0.996496264348726	0.9974529106995	0.99846978444519	364	17041	341	285	156	81	38	13	1	1	0	0	0	0	16916	16972	17101	17176	17219	17244	147	147	148	148	148	148
J10_NASALPOLYP	50_60	UKBB	C3_MELANOMA	-12.9802882206646	1.14031054007215	-12.9564556735211	-12.9417092642514	-12.9283669651646	-12.9232137844246	1508.97116764324	1.00338105748703	1362.79841377251	1686.57864363561	1682.93062234475	3157.23281436417	0.993136619132724	0.255760718857506	0.992414431871955	0.993877612099921	0.993870666560118	0.996734100851008	371	46358	312	271	200	137	101	40	1	1	0	0	0	0	46108	46149	46220	46283	46319	46380	308	308	309	309	309	309
J10_NASALPOLYP	50_60	UKBB	C3_MELANOMA_EXALLC	-13.9790407093665	1.11005138089675	-13.9575330547078	-13.9416350910261	-13.9286683697005	-13.9256833871004	2447.87257552171	1.00395004766753	2226.7400577084	2740.7506058783	2747.63401983069	5187.10813170706	0.995443553620868	0.268863370986667	0.99499877537648	0.995941342712662	0.995955275788012	0.997857944321969	371	37254	312	271	200	137	101	40	1	1	0	0	0	0	37063	37104	37175	37238	37274	37335	249	249	250	250	250	250
J10_NASALPOLYP	50_60	UKBB	C3_NONHODGKIN	2.73282749087996	-12.1886656796473	-12.2219261300814	-12.2364822040125	-12.2279320541394	-12.1926032785166	1.00380872819096	1419.82662298233	1633.96688090184	1955.8383773408	2311.93237112071	3314.14897269282	0.0064798193591587	0.993150551936174	0.994031950497738	0.995008157806151	0.995779966217643	0.997064625625704	127	46590	104	82	62	45	23	11	1	0	0	0	0	0	46305	46327	46347	46364	46386	46398	307	308	308	308	308	308
J10_NASALPOLYP	50_60	UKBB	C3_NONHODGKIN_EXALLC	2.73025853488672	-13.1886385657168	-13.2182559364424	-13.234605624883	-13.2227900004148	-13.195100559936	1.00458239189114	2323.09137883478	2684.07140910756	3194.02542848106	3766.25350381459	5454.23050731837	0.0065716657177334	0.995470279534109	0.996070670971708	0.996693934498529	0.997198744506331	0.998069726475413	127	37172	104	82	62	45	23	11	1	0	0	0	0	0	36951	36973	36993	37010	37032	37044	243	244	244	244	244	244
J10_NASALPOLYP	50_60	UKBB	C3_PROSTATE	-14.0136708607842	0.883318317701691	-14.013062595129	-14.0132388218123	-14.0127819340367	-14.0125734526648	2148.21696922589	1.00518892049486	2436.62477700579	3438.43898258754	4796.62521800749	11241.925382664	0.994795119637392	0.379532226907059	0.995411380214382	0.996748258146222	0.997669076497013	0.999005471683956	343	20189	330	272	142	70	30	7	1	1	0	0	0	0	20024	20082	20212	20284	20324	20347	177	177	178	178	178	178
J10_NASALPOLYP	50_60	UKBB	C3_PROSTATE_EXALLC	-14.016211458967	0.89580599847023	-14.0156033737965	-14.0158536755111	-14.0155304764718	-14.015488368482	2124.23859305315	1.00604393528215	2443.5351211609	3462.92208296462	4899.56482052587	11840.472952948	0.994735413614155	0.373238082295895	0.995423527115333	0.996770645583747	0.997717601350907	0.999055549620834	343	17024	330	272	142	70	30	7	1	1	0	0	0	0	16889	16947	17077	17149	17189	17212	147	147	148	148	148	148
J10_NASALPOLYP	50_60	UKBB	C3_RECTUM	-12.0958977554509	-12.0984053085878	-12.0825419542757	-12.0844489251098	-12.1426908024091	-12.0494536172652	1544.98623634929	1283.20465306104	1740.47831298338	2580.12194864712	3078.94275200027	5188.52215553202	0.993753322037962	0.992477437040134	0.994461064997973	0.996262982850128	0.996853322330605	0.9981470514961	118	46609	111	93	52	24	11	4	0	0	0	0	0	0	46308	46326	46367	46395	46408	46415	308	308	308	308	308	308
J10_NASALPOLYP	50_60	UKBB	C3_RECTUM_EXALLC	-13.0907540204682	-13.0922422213017	-13.0879594245167	-13.0745618780649	-13.1498302944647	-13.0313964970801	2565.22801057516	2113.7000046667	2878.99335924111	4297.86462038391	5046.56570269476	8439.10399102939	0.995928289748667	0.995057940522804	0.996372813867303	0.997572753938784	0.997920955494422	0.998767932478413	118	37175	111	93	52	24	11	4	0	0	0	0	0	0	36939	36957	36998	37026	37039	37046	243	243	243	243	243	243
J10_NASALPOLYP	50_60	UKBB	C3_RESPIRATORY_INTRATHORACIC	-12.0355124204857	-11.9942239223984	-11.9175558766305	-11.8867296365708	-11.8902538636848	-12.115745206651	1419.203905007	1393.48371975421	2098.2308896119	2681.37029691101	3733.81965660021	6150.45833355586	0.993233647114173	0.993132400627498	0.995468190484873	0.996462925317657	0.997459161175444	0.998428253754977	174	46579	168	84	37	20	9	3	0	0	0	0	0	0	46277	46361	46408	46425	46436	46442	308	308	308	308	308	308
J10_NASALPOLYP	50_60	UKBB	C3_RESPIRATORY_INTRATHORACIC_EXALLC	-13.0325882358005	-12.995129199313	-12.9221346695373	-12.8947107984672	-12.8971354155896	-13.1098394713853	2314.37280022636	2269.58121271269	3437.40179074782	4429.54870739309	6231.24411842148	9990.0282082703	0.99550701339732	0.995431511222929	0.997000540498745	0.997677308274395	0.99834857731715	0.998952942345257	174	37378	168	84	37	20	9	3	0	0	0	0	0	0	37138	37222	37269	37286	37297	37303	246	246	246	246	246	246
J10_NASALPOLYP	50_60	UKBB	C3_SECONDARY_NAS	-12.9337653172715	-12.9111601803884	-12.9050189408806	-12.8815722853555	-12.8801635105372	-12.7455791570891	1763.06001403191	1914.8695000841	2851.73943064701	3886.02765493638	5193.48205728696	11400.6015536526	0.994146790797255	0.994620240536459	0.996389333430767	0.997355142645588	0.99802119792515	0.999107985779377	378	46502	365	138	55	30	13	3	0	0	0	0	0	0	46208	46435	46518	46543	46560	46570	307	307	307	307	307	307
J10_NASALPOLYP	50_60	UKBB	C3_SECONDARY_NAS_EXALLC	-12.9381861630056	-12.9177811186494	-12.9102672607467	-12.8873609389442	-12.8900717120523	-12.7628860534465	1724.72798809862	1899.95614383806	2831.32087565213	3865.11134622536	5140.20822851497	11125.7692411171	0.994014660725804	0.994575233359904	0.996361815675451	0.997339634916329	0.997999151402024	0.999084709804851	378	37648	365	138	55	30	13	3	0	0	0	0	0	0	37411	37638	37721	37746	37763	37773	250	250	250	250	250	250
J10_NASALPOLYP	50_60	UKBB	C3_SECONDARY_RESPIRATORY_DIGESTIVE	1.72167738306947	-12.0367523058779	-12.0611114468893	-12.0299925022154	-12.0103955559218	-11.9917706259603	1.00351688497557	1061.80203410347	1649.79410671473	2550.36627952727	2733.3152614969	6495.33115385759	0.0862272820493904	0.990955250767316	0.994166975836978	0.996236419150058	0.996494045717801	0.998526935274423	503	46396	479	185	74	30	13	7	1	0	0	0	0	0	46111	46405	46516	46560	46577	46583	308	309	309	309	309	309
J10_NASALPOLYP	50_60	UKBB	C3_SECONDARY_RESPIRATORY_DIGESTIVE_EXALLC	1.68886771753451	-13.037657166661	-13.0630966660562	-13.0305972517968	-13.0139994194064	-13.0053814226116	1.00411152082091	1730.14883857761	2716.73658335975	4122.27136725145	4464.69328716816	10680.1803822163	0.0925780829823359	0.993987542181275	0.996163484142502	0.997477872239702	0.997674273720701	0.999028406814435	503	37839	479	185	74	30	13	7	1	0	0	0	0	0	37611	37905	38016	38060	38077	38083	251	252	252	252	252	252
J10_NASALPOLYP	50_60	UKBB	C3_SECONDARY_WITHOUT_SITESPEC	3.08280971646343	-12.1123419319269	-12.1370190139468	-12.074270462061	-12.1054444103666	-12.1972719426901	1.00496043788102	1878.62720642221	2350.26965194556	2880.71434847522	2967.68064030625	4375.03657978471	0.00215790221606605	0.994855720371956	0.995879665537168	0.996655744162247	0.996745363945075	0.997775560916469	133	46635	118	53	30	20	14	7	1	0	0	0	0	0	46342	46407	46430	46440	46446	46453	307	308	308	308	308	308
J10_NASALPOLYP	50_60	UKBB	C3_SECONDARY_WITHOUT_SITESPEC_EXALLC	3.06645614621926	-12.1181296502552	-12.1292009540644	-12.0700691915295	-12.1059360976804	-12.2089017201709	1.00605872347418	1847.3469653275	2330.37491425424	2888.6553497865	2987.99508489823	4347.76145467682	0.00230378189806188	0.994766116277397	0.995847166727594	0.996666098005512	0.996767359782575	0.997759471975137	133	37164	118	53	30	20	14	7	1	0	0	0	0	0	36936	37001	37024	37034	37040	37047	242	243	243	243	243	243
J10_NASALPOLYP	50_60	UKBB	C3_SKIN	-15.5394283417146	-15.5324938160754	-15.525430806244	-15.5032724564047	-15.5025523458012	1.85313938552659	2801.24643340896	2163.84864306854	2616.73747742993	3262.64522397251	3458.78373833007	1.00281285962458	0.995573896598451	0.994272690643836	0.995266078859677	0.996208666791534	0.996423827943222	0.0646108226401428	1330	45324	1136	994	700	461	291	125	0	0	0	1	1	1	45220	45362	45656	45895	46065	46231	298	298	298	297	297	297
J10_NASALPOLYP	50_60	UKBB	C3_SKIN_EXALLC	-15.5423937369606	-15.5366061719245	-15.5287801686595	-15.5048373443921	-15.5060676955575	1.86130536470476	2816.86927193352	2176.42826907948	2630.93296493327	3276.16835532536	3478.44400238104	1.00322701445337	0.995597604332751	0.994304286025287	0.995290605207963	0.996223935154474	0.996443234092817	0.0635507970291961	1330	38908	1136	994	700	461	291	125	0	0	0	1	1	1	38848	38990	39284	39523	39693	39859	254	254	254	253	253	253
J10_NASALPOLYP	50_60	UKBB	C3_UNCERTAIN_SECONDARY	1.63478826805554	-13.0358540231943	1.31728875447112	-12.9673905813489	-12.9327119510379	-12.9267783678322	0.712733524093749	1009.31662865726	1.00350063347389	1662.66685139793	1689.86171552754	2866.41788481318	0.0218084316346426	0.989695188601419	0.189286250222297	0.993777240557525	0.993893754517346	0.996401766129559	938	45982	847	488	273	163	112	51	3	1	1	0	0	0	45767	46126	46341	46451	46502	46563	303	305	305	306	306	306
J10_NASALPOLYP	50_60	UKBB	C3_UNCERTAIN_SECONDARY_EXALLC	1.59976784232067	-14.04158685846	1.28245994853418	-13.9761418109916	-13.9453164630255	-13.9409853685375	0.713587688367693	1649.56474230276	1.0040438374353	2720.33466810248	2753.47220628783	4705.65437069723	0.0249700462174373	0.9932082507722	0.201498197212903	0.995900762195196	0.99595902762033	0.997636188330009	938	38398	847	488	273	163	112	51	3	1	1	0	0	0	38233	38592	38807	38917	38968	39029	253	255	255	256	256	256
J10_NASALPOLYP	50_60	UKBB	CARDIAC_ARRHYTM	-13.8547725711991	1.07101719845082	1.06544495879546	2.17702960297544	-13.7839793766434	-13.7127870327364	1257.10409964956	0.584606543850885	0.712855425783835	0.508132460744867	1683.11655690772	2898.31817460375	0.991206547378878	0.066946830893938	0.135014748905281	1.8325426432347e-05	0.993465751762895	0.99622498994937	1117	37375	961	761	524	355	216	82	8	8	6	4	0	0	37288	37488	37725	37894	38033	38167	235	235	237	239	243	243
J10_NASALPOLYP	50_60	UKBB	CD2_BENIGN	0.569041074912156	-0.380617932271432	0.27158055175742	0.231298764619338	-13.878365223322	0.483813258110806	0.585264546034569	0.712644608147684	0.584009721187574	0.712873604180724	841.711678758278	1.00363883777627	0.330911218039618	0.593277740478755	0.641911798738565	0.745590018631152	0.986844863980488	0.629763946876488	3712	42144	2868	2614	2192	1545	1105	533	8	5	4	3	1	1	42705	42959	43381	44028	44468	45040	275	278	279	280	282	282
J10_NASALPOLYP	50_60	UKBB	CD2_BENIGN_ASCENDING_COLON	2.22071530045147	-12.6132317384436	-12.5998694912435	-12.5359630068843	-12.5683762916437	-12.4511626663934	1.00371512825153	1378.15965329349	1870.03740219063	2497.97647359548	3164.69859627375	6678.04563671656	0.0269324401961392	0.992697680311524	0.994624083315835	0.995995875277555	0.996831266317637	0.998512351481254	177	46665	163	131	75	40	23	5	1	0	0	0	0	0	46371	46403	46459	46494	46511	46529	307	308	308	308	308	308
J10_NASALPOLYP	50_60	UKBB	CD2_BENIGN_ASCENDING_COLON_EXALLC	2.21838601482832	-12.6204555557414	-12.610847064972	-12.5361272803153	-12.5829325205234	-12.4540475332622	1.00448593014065	1376.07853569847	1869.90206333331	2505.63649470244	3197.45610749832	6894.82792797791	0.0272109048150148	0.992682448556794	0.994619010217529	0.996008063938621	0.996860097109444	0.998558791177007	177	37117	163	131	75	40	23	5	1	0	0	0	0	0	36888	36920	36976	37011	37028	37046	242	243	243	243	243	243
J10_NASALPOLYP	50_60	UKBB	CD2_BENIGN_BREAST	-14.0173884252379	-14.0143432597571	-14.012292067622	-14.0127416560596	-14.0098485221298	-14.0070326108808	4933.3843010659	3703.86377592697	3969.21678591019	4136.58727834304	3868.64561683185	7893.14774462305	0.997732947186755	0.996981044090014	0.997183281014137	0.997297161141212	0.997110560514067	0.998584089699232	122	26055	81	82	74	75	65	22	0	0	0	0	0	0	25968	25967	25975	25974	25984	26027	128	128	128	128	128	128
J10_NASALPOLYP	50_60	UKBB	CD2_BENIGN_BREAST_EXALLC	-14.0217868257875	-14.0179060169671	-14.0153338727226	-14.0162627419689	-14.0122267512525	-14.0086985101765	4784.2342292661	3642.11034723144	3963.45228510792	4149.05789121811	3848.34144347632	8065.38639827276	0.997661537736173	0.996929076248304	0.997178572011967	0.997304607777407	0.997094822575441	0.998614162039321	122	20769	81	82	74	75	65	22	0	0	0	0	0	0	20707	20706	20714	20713	20723	20766	103	103	103	103	103	103
J10_NASALPOLYP	50_60	UKBB	CD2_BENIGN_CAECUM	-13.1191395664618	-13.1234593659501	-13.0861828370685	-13.1273457114914	-13.1834839172457	-13.2278043206396	2218.99064890017	1776.62731105022	2367.45124238884	3290.08133020665	4032.73714928931	7830.49648348054	0.99528276609201	0.994106298870209	0.995589683162653	0.996816468158314	0.997391627782899	0.998652160071411	158	46646	147	118	73	41	20	6	0	0	0	0	0	0	46352	46381	46426	46458	46479	46493	305	305	305	305	305	305
J10_NASALPOLYP	50_60	UKBB	CD2_BENIGN_CAECUM_EXALLC	-13.1146212724558	-13.1240403375012	-13.0791982908839	-13.1255346151608	-13.1818133055716	-13.2148419211553	2200.04008222923	1763.06358095637	2347.07171107821	3308.79715174006	3950.88339962381	7897.19482266464	0.995243772171693	0.994060694935744	0.995553763302453	0.996834912061618	0.997337925536387	0.998664853323441	158	37077	147	118	73	41	20	6	0	0	0	0	0	0	36845	36874	36919	36951	36972	36986	243	243	243	243	243	243
J10_NASALPOLYP	50_60	UKBB	CD2_BENIGN_COLON	0.463685317196651	0.0357639480909766	-14.0772505144497	-14.0700081705818	-14.0655955169613	-14.0139161984134	1.0043753102018	1.0035318837137	1476.87667245193	2172.06516876302	2573.76939722281	4387.19044524605	0.644321295707601	0.971570945309608	0.992394862092675	0.994831571381281	0.995639599394225	0.997451337365961	996	46009	914	766	542	226	126	44	2	1	0	0	0	0	45789	45937	46161	46477	46577	46659	300	301	302	302	302	302
J10_NASALPOLYP	50_60	UKBB	CD2_BENIGN_COLON_EXALLC	0.488474765116244	0.0524370496674609	-14.0751929723293	-14.0677150410804	-14.0663280591343	-14.0153072191635	1.00515873804191	1.00423583393299	1471.20872229092	2176.63388631472	2578.83421186569	4398.59238240165	0.626990007063591	0.958356686234055	0.992366679399721	0.994843260244473	0.99564793646612	0.997457691608854	996	37030	914	766	542	226	126	44	2	1	0	0	0	0	36872	37020	37244	37560	37660	37742	238	239	240	240	240	240
J10_NASALPOLYP	50_60	UKBB	CD2_BENIGN_COLORECANI	0.216734399597114	-0.215819723822307	-14.0773973119095	-14.0741513543472	-14.0787909913485	-14.013631128648	1.00456159341886	1.0036164550016	1290.83765291707	1920.10727958218	2259.31027132632	3852.0305959624	0.829182441566542	0.8297345467056	0.991298738996965	0.994151656192823	0.995028050193031	0.997097314007261	1267	45855	1163	991	712	287	165	57	2	1	0	0	0	0	45659	45831	46110	46535	46657	46765	298	299	300	300	300	300
J10_NASALPOLYP	50_60	UKBB	CD2_BENIGN_COLORECANI_EXALLC	0.247375992491415	-0.196718731136398	-14.0770280382189	-14.0728654484271	-14.0802879651224	-14.0149658035203	1.00536076931602	1.00433712466508	1288.20225687353	1926.55431686975	2269.71599613888	3873.30569753566	0.805638156883934	0.84471252798467	0.991281167426472	0.994171759335257	0.995050318039412	0.997112982731696	1267	36992	1163	991	712	287	165	57	2	1	0	0	0	0	36857	37029	37308	37733	37855	37963	237	238	239	239	239	239
J10_NASALPOLYP	50_60	UKBB	CD2_BENIGN_DESCENDING_COLON	-13.0788676765928	-13.0602560873011	-13.0959249602958	-13.1714635756314	-13.2144271815744	-13.0386870013773	2357.21769169725	1929.67053918938	2529.56044653241	3589.31809918783	4306.46001874581	11482.5011741777	0.995573012587556	0.994599856854182	0.995869246899277	0.997072066739945	0.997551684948621	0.999093980949097	140	46653	128	105	71	30	16	5	0	0	0	0	0	0	46357	46380	46414	46455	46469	46480	308	308	308	308	308	308
J10_NASALPOLYP	50_60	UKBB	CD2_BENIGN_DESCENDING_COLON_EXALLC	-13.0753782057908	-13.055188344288	-13.0937704353932	-13.1736137016155	-13.2039624380304	-13.0458853585247	2371.57774860514	1941.89494636316	2516.08324943763	3580.51328009778	4360.83512466146	11591.4943405032	0.995600991976941	0.994635932921412	0.995847804272749	0.997064387576349	0.997584127495781	0.999102004624573	140	37049	128	105	71	30	16	5	0	0	0	0	0	0	36819	36842	36876	36917	36931	36942	242	242	242	242	242	242
J10_NASALPOLYP	50_60	UKBB	CD2_BENIGN_EXALLC	0.550428278939528	-0.400899959167988	0.244735843064396	0.206360586287028	-14.8864033038716	0.46624896406064	0.586452624325212	0.713504063129793	0.585037998147323	0.713783520591619	1378.50290266105	1.00426560926316	0.347950300938624	0.57420131810369	0.675709735399732	0.772498667220148	0.991383840769363	0.642455335109444	3712	34684	2868	2614	2192	1545	1105	533	8	5	4	3	1	1	35294	35548	35970	36617	37057	37629	226	229	230	231	233	233
J10_NASALPOLYP	50_60	UKBB	CD2_BENIGN_HEAMANGIOMA_LYMPHANGIOMA	-12.9711958252956	-12.9682085908736	-12.9668840755419	-12.9395601357449	-12.9835046319077	-13.0574818596397	2309.1451686985	1799.17164775733	2216.14120198933	2727.16023913231	2924.87006050404	6141.51714915979	0.995518054648014	0.994248995733917	0.995331516979695	0.996214290465638	0.996458200311339	0.998303618621146	151	46573	131	114	78	50	33	12	0	0	0	0	0	0	46285	46302	46338	46366	46383	46404	308	308	308	308	308	308
J10_NASALPOLYP	50_60	UKBB	CD2_BENIGN_HEAMANGIOMA_LYMPHANGIOMA_EXALLC	-12.9680993297835	-12.9755962297689	-12.9680043014908	-12.9444345257196	-12.9797322725879	-13.0697408298323	2283.30643899985	1792.37740809991	2204.06802082978	2717.47369987962	2929.6968726499	6233.99928485021	0.995468417889842	0.99422390763072	0.995305539293108	0.996199365094417	0.996465062921475	0.998327215595321	151	36925	131	114	78	50	33	12	0	0	0	0	0	0	36703	36720	36756	36784	36801	36822	242	242	242	242	242	242
J10_NASALPOLYP	50_60	UKBB	CD2_BENIGN_HEMANGIOMA	-12.972455901053	-12.9694942591118	-12.9700345473679	-12.9456006889313	-12.9888847597862	-13.0574383579168	2315.94882421257	1804.57164700353	2232.29542550173	2769.72894397816	2958.18647594225	6141.49946366654	0.995530787189147	0.994265636300673	0.995364174483547	0.996270733519054	0.996496638262813	0.99830361938773	149	46575	130	113	77	49	32	12	0	0	0	0	0	0	46286	46303	46339	46367	46384	46404	308	308	308	308	308	308
J10_NASALPOLYP	50_60	UKBB	CD2_BENIGN_HEMANGIOMA_EXALLC	-12.969141215645	-12.9769100224708	-12.9715630328147	-12.9506416000733	-12.9846426013047	-13.069694556446	2289.40445180576	1798.03642138214	2222.96494660283	2762.00853809822	2962.04726422373	6233.92768845776	0.995480124890094	0.994241503596589	0.99534416808776	0.996258853301866	0.996502347277526	0.998327202306041	149	36926	130	113	77	49	32	12	0	0	0	0	0	0	36703	36720	36756	36784	36801	36821	242	242	242	242	242	242
J10_NASALPOLYP	50_60	UKBB	CD2_BENIGN_LEIOMYOMA_UTERI	-15.0875736965253	-15.0779231165748	-15.073579627746	0.586671807510146	-15.0570891502173	-15.0448060588074	3409.01230344851	2390.44645744092	2368.95825469123	1.01012584600423	2452.89493777527	3816.73664518443	0.99646874175238	0.994967315727226	0.994923129066876	0.56138145012227	0.995102218472583	0.996854908131044	967	24743	595	613	644	591	461	233	0	0	1	1	0	0	24992	24974	24943	24996	25126	25354	123	123	122	122	123	123
J10_NASALPOLYP	50_60	UKBB	CD2_BENIGN_LEIOMYOMA_UTERI_EXALLC	-16.107362316921	-16.0952150800798	-16.0895975039961	0.589595011883308	-16.069172274296	-16.0537565913451	5622.03589327257	3958.14310190338	3933.25610062366	1.01240900936947	4107.79705682252	6391.90775230792	0.997714031292283	0.996755527050592	0.996736137869846	0.56031856383954	0.996878786467542	0.997996055081378	967	19836	595	613	644	591	461	233	0	0	1	1	0	0	20108	20090	20059	20112	20242	20470	100	100	99	99	100	100
J10_NASALPOLYP	50_60	UKBB	CD2_BENIGN_LIPOMATOUS	-13.5740399626315	-13.5671582523476	1.74882580255348	1.27961860988079	-13.6052765984705	-13.6139575539842	1754.624321377	1354.83200427118	0.712514949761834	1.00357793427815	1798.6322443156	2805.61170803621	0.993827505550875	0.992010193770931	0.0141103874260261	0.202289229977638	0.993964671400666	0.996128358074076	472	46067	368	322	265	218	144	67	2	2	2	1	0	0	45864	45910	45967	46014	46088	46165	305	305	305	306	307	307
J10_NASALPOLYP	50_60	UKBB	CD2_BENIGN_LIPOMATOUS_EXALLC	-13.5746813472459	-13.5672029545048	1.73106658911225	1.26265242177495	-13.6056657184232	-13.6103583400336	1721.80930762177	1342.94745443416	0.713599405588649	1.00435135139326	1797.71652206621	2808.77669445257	0.993709572590839	0.991939463006933	0.0152736739195698	0.208687746470801	0.993961424479902	0.996133743095122	472	36599	368	322	265	218	144	67	2	2	2	1	0	0	36460	36506	36563	36610	36684	36761	241	241	241	242	243	243
J10_NASALPOLYP	50_60	UKBB	CD2_BENIGN_LIPO_SKIN_LIMBS	-12.6151099447072	-12.6017520547263	2.40484367842575	-12.6593910274002	-12.699326442357	-12.6343801322368	2179.58947973487	1715.22613279012	1.00375572085775	2047.43816471884	2370.95765643863	4010.50924425208	0.995381999521168	0.994138001540586	0.0165820758956143	0.995066679684941	0.995726390125603	0.997486413930389	121	46522	95	82	72	62	39	13	1	1	1	0	0	0	46240	46253	46263	46273	46296	46322	307	307	307	308	308	308
J10_NASALPOLYP	50_60	UKBB	CD2_BENIGN_LIPO_SKIN_LIMBS_EXALLC	-13.1569768250725	-13.139244058514	2.39648790160774	-13.2107325026308	-13.2538352463631	-13.1890082370408	2810.03944069875	2231.37323657267	1.00457057117044	2670.59484647455	3153.55661772205	5340.65979517604	0.996264212463448	0.995301754444422	0.0170520082766956	0.996053090371908	0.996646643563405	0.998029588898771	121	36861	95	82	72	62	39	13	1	1	1	0	0	0	36645	36658	36668	36678	36701	36727	241	241	241	242	242	242
J10_NASALPOLYP	50_60	UKBB	CD2_BENIGN_LIPO_SKIN_TRUNK	-12.6628688504488	-12.6540463234927	2.17128760764165	2.28128783344038	-12.6814102162048	-12.7481764093161	1983.80743488292	1536.57707201012	1.0043238656517	1.00412658671561	1726.11542484747	2979.19333808565	0.994907046538785	0.993429321407604	0.030622826649293	0.0230917903807771	0.994138161183971	0.996585806646234	158	46498	118	102	84	78	61	25	1	1	1	1	0	0	46230	46246	46264	46270	46287	46323	307	307	307	307	308	308
J10_NASALPOLYP	50_60	UKBB	CD2_BENIGN_LIPO_SKIN_TRUNK_EXALLC	-12.6761670248271	-12.6636370194236	2.13973786132557	2.27093177918367	-12.6881177550075	-12.7486634093286	1949.76982210834	1523.47190945714	1.00519048726151	1.00505451827789	1728.83386520775	3026.04923830448	0.994812697070775	0.993367777874895	0.0332800054395697	0.023851614397784	0.994144282695017	0.996638543918618	158	36845	118	102	84	78	61	25	1	1	1	1	0	0	36643	36659	36677	36683	36700	36736	241	241	241	241	242	242
J10_NASALPOLYP	50_60	UKBB	CD2_BENIGN_MELANOCYTIC	-13.9459702859899	-13.9432989094609	-13.9424638726338	-13.9430980188249	-13.9607494568964	-13.935375265878	2636.44448484613	2012.42423953987	2181.53628733175	2506.96889905325	2554.98505034818	3452.33971236817	0.995779458832113	0.994471814790823	0.994900657396326	0.995562399960852	0.995640283289146	0.996779346325601	362	46280	265	252	211	159	112	69	0	0	0	0	0	0	46071	46084	46125	46177	46224	46267	306	306	306	306	306	306
J10_NASALPOLYP	50_60	UKBB	CD2_BENIGN_MELANOCYTIC_EXALLC	-13.9503711780198	-13.9455522903328	-13.9456840541453	-13.9493262337541	-13.9633433875456	-13.938975913805	2602.09805822022	1983.9864601795	2149.16788583397	2477.85195466687	2527.35480977364	3454.38415796943	0.995722400843267	0.994391670778825	0.994822662303175	0.995508249302143	0.995591802391985	0.996780420768203	362	36831	265	252	211	159	112	69	0	0	0	0	0	0	36685	36698	36739	36791	36838	36881	243	243	243	243	243	243
J10_NASALPOLYP	50_60	UKBB	CD2_BENIGN_MELANOCYTIC_TRUNK	-12.9803808456314	-12.9650658682967	-12.9645465948516	-12.9670647239796	-13.011099491582	-13.0056924026144	2437.20307059487	1826.75582318226	2025.41409351592	2423.97914622078	2608.22181994495	3627.89846011657	0.995750540185891	0.994337207573639	0.994892826626297	0.995731740756901	0.996019773982651	0.997139661140516	150	46617	114	108	90	66	40	24	0	0	0	0	0	0	46345	46351	46369	46393	46419	46435	308	308	308	308	308	308
