## Supplementary Tables for "Clinical history shapes the predictive value of polygenic risk": Supplementary_table_S4.tsv (part 165 of 226)

Disease	Age_range	Biobank	Clinical_history_phenotype	Beta_0_1	Beta_1_3	Beta_3_5	Beta_5_7	Beta_7_10	Beta_>10	Se_0_1	Se_1_3	Se_3_5	Se_5_7	Se_7_10	Se_>10	Pval_0_1	Pval_1_3	Pval_3_5	Pval_5_7	Pval_7_10	Pval_>10	N_cases	N_controls	N_case_phenotypeNO_0_1	N_case_phenotypeNO_1_3	N_case_phenotypeNO_3_5	N_case_phenotypeNO_5_7	N_case_phenotypeNO_7_10	N_case_phenotypeNO_>10	N_case_phenotypeYES_0_1	N_case_phenotypeYES_1_3	N_case_phenotypeYES_3_5	N_case_phenotypeYES_5_7	N_case_phenotypeYES_7_10	N_case_phenotypeYES_>10	N_control_phenotypeNO_0_1	N_control_phenotypeNO_1_3	N_control_phenotypeNO_3_5	N_control_phenotypeNO_5_7	N_control_phenotypeNO_7_10	N_control_phenotypeNO_>10	N_control_phenotypeYES_0_1	N_control_phenotypeYES_1_3	N_control_phenotypeYES_3_5	N_control_phenotypeYES_5_7	N_control_phenotypeYES_7_10	N_control_phenotypeYES_>10
J10_NASALPOLYP	50_60	UKBB	CD2_BENIGN_MELANOCYTIC_TRUNK_EXALLC	-12.977735662366	-12.9626498506049	-12.9651613919232	-12.9734123093448	-13.0103758058414	-13.0069751775111	2404.80710526236	1801.38442369473	1993.16476206412	2411.19214305007	2578.37679338844	3620.23686336746	0.9956941724613	0.994258522063675	0.994809947803385	0.995707005155898	0.99597392671214	0.997133325044488	150	36997	114	108	90	66	40	24	0	0	0	0	0	0	36789	36795	36813	36837	36863	36879	244	244	244	244	244	244
J10_NASALPOLYP	50_60	UKBB	CD2_BENIGN_OVARY	-13.0095111474587	-13.0075389351162	-13.0083803283153	-13.0077211096736	-13.0074448251153	-13.006344628616	2858.91346101776	2322.300367301	2596.34732528262	2885.24686839022	3076.16893372367	5055.63206405557	0.996369231735708	0.995530956990079	0.996002406034123	0.996402864240055	0.996626190336854	0.997947328841802	126	26109	96	90	71	54	40	17	0	0	0	0	0	0	26011	26017	26036	26053	26067	26090	128	128	128	128	128	128
J10_NASALPOLYP	50_60	UKBB	CD2_BENIGN_OVARY_EXALLC	-14.0119091240849	-14.0093634552662	-14.0103706876078	-14.0095631932833	-14.0091895178607	-14.0077127098744	4666.19139097009	3866.11512078956	4268.50185456283	4766.34453551456	5183.07191435497	8601.15814254727	0.997604069739329	0.997108769398657	0.997381133059827	0.997654806949599	0.997843421314517	0.998700578157316	126	20805	96	90	71	54	40	17	0	0	0	0	0	0	20732	20738	20757	20774	20788	20811	103	103	103	103	103	103
J10_NASALPOLYP	50_60	UKBB	CD2_BENIGN_RECTUM	-14.0714601453615	-14.0772445191658	-14.0919664223338	-14.1111999538635	-14.1328270696102	-13.949267119756	2318.96601703618	1850.11772390344	2358.44300510571	3785.77226471048	4916.75833057944	8954.77575452021	0.995158475020288	0.993929084869662	0.995232576953679	0.997025948282532	0.997706548047902	0.998757098929865	360	46523	341	303	215	77	39	10	0	0	0	0	0	0	46237	46275	46363	46501	46539	46568	305	305	305	305	305	305
J10_NASALPOLYP	50_60	UKBB	CD2_BENIGN_RECTUM_ANAL	-14.0705432196378	-14.076483547708	-14.0914483302329	-14.1107725808124	-14.1385310455007	-13.9982896986969	2311.84751224598	1847.37641133568	2344.96348603182	3687.84278605087	4595.66903250423	7972.43836480971	0.995143883916722	0.993920405098599	0.995205349054963	0.996947066140268	0.997545319787256	0.998599046743516	367	46518	344	304	217	80	43	13	0	0	0	0	0	0	46236	46276	46363	46500	46537	46567	305	305	305	305	305	305
J10_NASALPOLYP	50_60	UKBB	CD2_BENIGN_RECTUM_ANAL_EXALLC	-14.0699555685675	-14.0766788653868	-14.0930071797935	-14.1077948312896	-14.1383281084487	-13.9967838627832	2343.04098213582	1859.39289200931	2344.24000228928	3696.16279157816	4610.4272336307	8015.9121459721	0.995208733890768	0.993959610421087	0.995203338778816	0.996954581011142	0.997553212433267	0.998606794602209	367	37002	344	304	217	80	43	13	0	0	0	0	0	0	36784	36824	36911	37048	37085	37115	241	241	241	241	241	241
J10_NASALPOLYP	50_60	UKBB	CD2_BENIGN_RECTUM_EXALLC	-14.0709834803616	-14.0773288211561	-14.0938533719202	-14.1079152440893	-14.1308846230682	-13.9533231790862	2350.77212113917	1862.01316007035	2359.18010717446	3802.60835837831	4944.10369459606	8966.94245867509	0.995224142173289	0.993967831932958	0.995233428306446	0.997039805082692	0.997719546349098	0.998758424435661	360	37007	341	303	215	77	39	10	0	0	0	0	0	0	36785	36823	36911	37049	37087	37116	241	241	241	241	241	241
J10_NASALPOLYP	50_60	UKBB	CD2_BENIGN_SIGMOID_COLON	-14.0777979005885	0.705642535562389	-14.0845097632033	-14.0946773395232	-14.0844309378944	-14.0204355941216	1982.14142836673	1.0043625758792	1982.97323434342	3201.49662049551	3890.39313468954	6206.43588110036	0.994333218103428	0.482319095954675	0.994332894562655	0.996487302520247	0.99711141649293	0.998197567847951	506	46425	465	401	310	103	59	20	1	1	0	0	0	0	46160	46224	46315	46522	46566	46605	305	305	306	306	306	306
J10_NASALPOLYP	50_60	UKBB	CD2_BENIGN_SIGMOID_COLON_EXALLC	-14.0752096127845	0.731057191854394	-14.0824915607843	-14.0943252333023	-14.086929787971	-14.0193392077682	2026.38347699353	1.00529091158678	1982.52065055933	3223.21750787508	3908.39159178459	6173.66702895243	0.99445795809944	0.46709757220594	0.994332413082193	0.996511061188604	0.997124208465951	0.998188142534978	506	37013	465	401	310	103	59	20	1	1	0	0	0	0	36813	36877	36968	37175	37219	37258	240	240	241	241	241	241
J10_NASALPOLYP	50_60	UKBB	CD2_BENIGN_SKIN	-13.4756407941988	-13.4609586751029	2.0212785272946	-13.4685970058588	-13.4891369466249	-13.4108471179265	2698.47896315924	2031.55459022631	1.0036682904063	2599.86102801173	2379.19549885287	3300.64006579575	0.99601554757523	0.994713303514454	0.0440209796843869	0.995866572319402	0.995476321112374	0.996758120180367	214	46342	158	143	113	90	72	42	1	1	1	0	0	0	46091	46106	46136	46159	46177	46207	306	306	306	307	307	307
J10_NASALPOLYP	50_60	UKBB	CD2_BENIGN_SKIN_EXALLC	-13.4805195873907	-13.4663139049013	1.999686105103	-13.4728503281236	-13.4911901509883	-13.4161166960594	2671.29637060903	2007.97567203353	1.00440619959033	2566.23422552941	2361.11893329671	3301.77482128268	0.995973545685011	0.994649096816943	0.0464903711828651	0.995811087788715	0.995440994689868	0.996757960944899	214	36787	158	143	113	90	72	42	1	1	1	0	0	0	36601	36616	36646	36669	36687	36717	241	241	241	242	242	242
J10_NASALPOLYP	50_60	UKBB	CD2_BENIGN_TRANSVERSE_COLON	-13.107145246968	-13.0948585807069	-13.0905638013648	-13.070656994482	-13.1035440179275	-13.0852805302163	1708.78978444548	1411.3881150827	1775.8664009712	2544.28701674277	3014.39904746005	5539.91398830023	0.993879945693257	0.992597333448635	0.994118552975159	0.995901079762277	0.996531619612375	0.998115397888335	265	46593	247	195	131	64	32	11	0	0	0	0	0	0	46306	46358	46422	46489	46521	46542	305	305	305	305	305	305
J10_NASALPOLYP	50_60	UKBB	CD2_BENIGN_TRANSVERSE_COLON_EXALLC	-14.1054922804849	-14.0946014850493	-14.088569776644	-14.0687533469597	-14.1055008887079	-14.0858051820536	2814.70894351092	2336.40140285353	2911.7459754571	4227.98774475263	4995.42197523922	9141.8521897618	0.996001537767475	0.995186701783538	0.996139426810555	0.997345020598962	0.997747027882433	0.998770616522673	265	37109	247	195	131	64	32	11	0	0	0	0	0	0	36886	36938	37002	37069	37101	37122	241	241	241	241	241	241
J10_NASALPOLYP	50_60	UKBB	CD2_INSITU	1.14872401076232	0.632011307299054	-13.8771295836096	-13.8588801398853	-13.830752672818	-13.8097465923413	1.00435715785227	1.00365871978284	1646.51950113874	1979.12036460833	2090.55710594983	3298.49643073546	0.252731250154804	0.528886050278562	0.993275380976986	0.994412822827205	0.994721376665637	0.996659523017043	674	45734	549	480	367	269	182	85	2	1	0	0	0	0	45556	45625	45738	45836	45923	46020	301	302	303	303	303	303
J10_NASALPOLYP	50_60	UKBB	CD2_INSITU_BREAST	-14.0131843392549	-14.0118488694515	-14.0111786856075	-14.0102902582994	-14.0092921498233	-14.0094798674507	3736.07269803693	2846.14863962284	3296.48912615313	4127.12072594256	4714.69648090166	11676.1664412142	0.997007318079819	0.996071957534075	0.996608734606873	0.997291435467578	0.997629162023306	0.999042669949472	185	26043	160	151	117	87	50	13	0	0	0	0	0	0	25941	25950	25984	26014	26051	26088	127	127	127	127	127	127
J10_NASALPOLYP	50_60	UKBB	CD2_INSITU_BREAST_EXALLC	-14.0162986636484	-14.014508881106	-14.0136599938617	-14.0125156358949	-14.0113602357699	-14.0114679074978	3717.33705664483	2841.30700771742	3306.01628748347	4227.23299015714	4753.7780560555	11636.2174712953	0.99699156637285	0.996064517177207	0.996617908535976	0.997355161299385	0.997648305896972	0.999039246968047	185	20813	160	151	117	87	50	13	0	0	0	0	0	0	20736	20745	20779	20809	20846	20883	102	102	102	102	102	102
J10_NASALPOLYP	50_60	UKBB	CD2_INSITU_BREAST_INTRADUCTAL	-14.0162158958673	-14.0148970258729	-14.013971247576	-14.0131305569686	-14.0113905186418	-14.0117400388454	3388.55168273132	2575.22346917269	2967.70847734414	3801.20703324648	4124.66949883679	8529.03153705949	0.996699684283588	0.9956577691631	0.996232281632838	0.997058609253041	0.997289612980479	0.998689212723673	227	26001	195	185	145	102	66	18	0	0	0	0	0	0	25906	25916	25956	25999	26035	26083	127	127	127	127	127	127
J10_NASALPOLYP	50_60	UKBB	CD2_INSITU_BREAST_INTRADUCTAL_EXALLC	-14.0199128248629	-14.0181226136654	-14.0169593493628	-14.0158880333552	-14.0137617444985	-14.01414525563	3395.15328005274	2574.02400288117	2994.70958841428	3898.60850491674	4181.72872589443	8597.25062719401	0.996705232644007	0.995654745913668	0.996265456035576	0.997131531272248	0.997326143339512	0.998699390576672	227	20878	195	185	145	102	66	18	0	0	0	0	0	0	20808	20818	20858	20901	20937	20985	102	102	102	102	102	102
J10_NASALPOLYP	50_60	UKBB	CD2_INSITU_EXALLC	1.12206511009549	0.616405739473115	-13.8773110885409	-13.8589635521899	-13.8297333887231	-13.8079849051654	1.00522835617601	1.00438297458046	1633.75468144644	1966.22794914955	2087.41168189709	3297.50893806041	0.264324095427498	0.539403120229894	0.993222752936363	0.994376154865007	0.994713812267603	0.996658948927137	674	36860	549	480	367	269	182	85	2	1	0	0	0	0	36741	36810	36923	37021	37108	37205	242	243	244	244	244	244
J10_NASALPOLYP	50_60	UKBB	CD2_LEIOMYOMA_ENDOMETRIOSIS	-13.1671530046273	-13.1677616158142	-13.1675180679396	2.63316653028539	-13.1672821786061	-13.1671028216561	3838.90080932207	2709.11290593209	2775.13164413443	1.01190457640362	2660.19007147984	4139.52132085547	0.997263318847043	0.996121862509988	0.99621419042541	0.00926309016908673	0.996050685110297	0.997462071210199	128	25281	79	79	76	79	66	31	0	0	1	1	0	0	25212	25212	25215	25212	25225	25260	118	118	117	117	118	118
J10_NASALPOLYP	50_60	UKBB	CD2_LEIOMYOMA_ENDOMETRIOSIS_EXALLC	-14.1666607977074	-14.1674490715108	-14.1671917573349	2.65871554216455	-14.1670638439777	-14.1670389530413	6229.79267486918	4502.2996358198	4595.09619091475	1.01532125886986	4465.35079333822	6973.42568915055	0.998185597695359	0.997489289665391	0.997540037205896	0.00882926087956892	0.997468583528428	0.998379038598645	128	20154	79	79	76	79	66	31	0	0	1	1	0	0	20109	20109	20112	20109	20122	20157	94	94	93	93	94	94
J10_NASALPOLYP	50_60	UKBB	CD2_NEOPLASM	0.369928540639345	-0.348167205962836	-0.306511827336257	-0.320088133807623	-14.9188409440947	0.717339943670446	0.457080523293634	0.507618670703133	0.584070848878009	0.71283766765429	1098.85689235906	0.712288957280174	0.418325907197687	0.492786656024697	0.599732413884036	0.653407348001269	0.989167700308987	0.313890947703066	7000	37730	5685	4944	3780	2599	1795	845	12	7	4	4	2	2	38785	39526	40690	41871	42675	43625	248	253	256	256	258	258
J10_NASALPOLYP	50_60	UKBB	CD2_PRIMARY_LYMPHOID_HEMATOPOIETIC	1.90263857806732	-13.5547512475123	-13.5425431444511	-13.5579318814193	-13.5086329257436	-13.5515615635893	1.0037861330585	1825.8955254128	2215.68052929338	2740.19192195482	3252.65205277549	5178.02681698953	0.0580312074161235	0.994076864059811	0.995123250546208	0.996052239881212	0.996686304440356	0.997911835958887	274	46437	234	190	128	87	48	19	1	0	0	0	0	0	46170	46214	46276	46317	46356	46385	306	307	307	307	307	307
J10_NASALPOLYP	50_60	UKBB	CD2_PRIMARY_LYMPHOID_HEMATOPOIETIC_EXALLC	1.89703420665162	-13.5543133095638	-13.5421916992644	-13.5608944950346	-13.5089215591172	-13.5555258580748	1.00452145705174	1809.12282296594	2211.1710094784	2738.23682228199	3258.81290778546	5229.32727751341	0.0589594674267519	0.994022143766171	0.995113431714432	0.996048557951269	0.996692498348164	0.997931716240176	274	37358	234	190	128	87	48	19	1	0	0	0	0	0	37153	37197	37259	37300	37339	37368	244	245	245	245	245	245
J10_NASALPOLYP	50_60	UKBB	CHOLELITH_BROAD	-13.9507036855879	0.924332414271521	-13.9326018897135	1.11460231554965	0.533587547447283	-13.8859752791283	1259.64888717834	0.583498089507744	1130.19907575707	0.712321274337119	1.00349077597918	2231.06024408397	0.991163550692681	0.113165859915892	0.990164275815234	0.117642329490018	0.594912046373341	0.995034049938578	1493	44120	1193	1039	784	595	399	179	4	5	2	3	1	0	44120	44274	44529	44718	44914	45134	296	295	298	297	299	300
J10_NASALPOLYP	50_60	UKBB	CHRONNAS	-12.9476898544901	-12.9844029713563	-12.9968259501307	-12.9764846629012	-12.9694063466246	-12.9614237910997	2855.41229676276	2192.53347640466	2274.29399142875	2517.81333826531	2480.36758609851	4724.02046387652	0.996382054373456	0.995274875290533	0.995440382658643	0.995887824259171	0.99582802081792	0.99781082511548	123	44034	85	80	63	55	45	15	0	0	0	0	0	0	43788	43793	43810	43818	43828	43858	284	284	284	284	284	284
J10_NASALPOLYP	50_60	UKBB	CIRRHOSIS_BROAD	-12.301191423688	-12.2912166123706	-12.3024185727962	2.66015665184713	3.18170070368854	-12.2840609939115	1353.78294736369	1155.24867467214	1507.27522216181	1.00383461284896	1.00407164381129	3413.18667598841	0.992750096553136	0.991511103050776	0.993487718294967	0.00804929746733464	0.00153070484497264	0.997128419162942	213	46529	191	130	77	53	26	10	0	1	1	2	1	0	46243	46304	46357	46381	46408	46424	308	307	307	306	307	308
J10_NASALPOLYP	50_60	UKBB	COLITNONINFNAS	-13.4639500130721	0.778002479071184	0.319696833502345	1.64206869722882	1.11553264746536	-13.4912499075026	1130.80924747941	0.712172436827509	1.00362487602979	0.583516132792303	0.711602071336443	1508.95156415805	0.990500233305328	0.274641709781304	0.750073721469892	0.00489150663461996	0.116966229334516	0.992866360425697	1146	44560	879	761	609	470	378	211	5	5	4	5	2	0	44531	44649	44801	44940	45032	45199	291	291	292	291	294	296
J10_NASALPOLYP	50_60	UKBB	CONGEN_HEART_ARTER	-13.1129571020356	-13.1209270713683	-13.119714343499	-13.0737570090466	-13.0779415954759	-12.9561764183222	2711.42777779487	2266.43225301571	2493.54678838755	2734.66687955747	3268.02453883737	5672.13812196925	0.996141300417604	0.995380878187981	0.995801976017446	0.996185528405089	0.99680704360954	0.99817749075928	119	46646	95	75	61	46	29	12	0	0	0	0	0	0	46362	46382	46396	46411	46428	46445	308	308	308	308	308	308
J10_NASALPOLYP	50_60	UKBB	COPD_ASTHMA_INFECTIONS	1.35333085709742	0.228105704829297	0.647049642219245	0.303224694380649	0.297104541971436	-14.096622590739	0.393150916248665	0.509597139070114	0.457867229802115	0.585573321105336	0.584905433436898	1251.86109442507	0.000576858228046586	0.65442770252749	0.157602272428931	0.604580148251636	0.611486217842062	0.991015584809453	4411	36406	3301	2883	2404	2025	1558	745	17	12	10	5	3	0	37289	37707	38186	38565	39032	39845	210	215	217	222	224	227
J10_NASALPOLYP	50_60	UKBB	COPD_ASTHMA_PNEUMONIA_SEPSIS	1.5174907023342	0.470740807588389	-14.3136178153235	-14.3247122180599	1.42242882841413	-14.3432015251275	0.716314965670977	1.00555234386799	1983.15772404997	2376.08271774077	1.00503129956165	4917.67925499794	0.0341354085698286	0.63968338563996	0.994241246992337	0.995189814985338	0.156978213378011	0.997672844805413	1041	35260	900	640	425	284	177	73	3	1	0	0	1	0	35207	35467	35682	35823	35930	36034	191	193	194	194	193	194
J10_NASALPOLYP	50_60	UKBB	COPD_COMORB	-0.114971255696374	0.353368593673946	-0.166563939542228	0.485324654125718	-0.275916701212922	-14.0226992793044	0.510872567221485	0.317347545175058	0.457980016126003	0.390367803225677	0.585024859351913	905.818388135927	0.821941314743778	0.265490905016056	0.716087575168086	0.21377583353097	0.637189168377849	0.987648684849473	9388	31227	7506	6560	5139	3796	2645	1143	25	23	14	10	3	0	32898	33844	35265	36608	37759	39261	186	188	197	201	208	211
J10_NASALPOLYP	50_60	UKBB	COPD_CVDMETABOCOMORB	-0.132339203312849	0.672147674817694	-0.229929852386736	0.878100161331956	-0.271082353725389	-13.0708306121385	0.715960387246131	0.392783466617217	0.715043543950809	0.51094911248603	1.00516340133713	1025.8855679497	0.853353343900368	0.0870363967341612	0.747785573661919	0.0856932883849706	0.787398879948593	0.989834410277644	4301	28967	3705	3029	2191	1472	914	354	15	13	7	5	1	0	29393	30069	30907	31626	32184	32744	155	157	163	165	169	170
J10_NASALPOLYP	50_60	UKBB	COPD_EARLY	1.73365759682397	1.32229809358535	1.01162865270875	-12.562924297114	-12.5704088245755	-12.5747041407576	0.712178415534281	0.711446243933452	1.00321851318915	1119.55144954217	1258.76835985243	2477.92814805709	0.0149205256953828	0.0630830387326181	0.31327055498959	0.991046813455027	0.992032236634846	0.995951004779713	627	45287	547	435	300	188	111	44	4	3	1	0	0	0	45073	45185	45320	45432	45509	45576	290	291	293	294	294	294
J10_NASALPOLYP	50_60	UKBB	COPD_EARLYANDLATER	1.72295353046768	1.31136309304949	1.00105674860805	-12.5627962068696	-12.5709880959328	-12.57404384124	0.712091166286605	0.711373077310933	1.00316373816169	1114.3557042773	1252.16411910701	2462.50391323384	0.0155389232329803	0.065266946239496	0.318328019118886	0.991005162198151	0.99198984488126	0.99592585749947	627	45848	547	435	300	188	111	44	4	3	1	0	0	0	45627	45739	45874	45986	46063	46130	297	298	300	301	301	301
J10_NASALPOLYP	50_60	UKBB	COPD_EARLY_EXMORE	5.17452347867918	4.81405040337868	4.51213046892974	-12.8192123747183	-12.8169398965228	-12.7844898416482	0.915738733342638	0.914916224186613	1.15934057225345	7302.89862241129	8464.77405946181	16400.9665113972	1.59837781008424e-08	1.4269921826544e-07	9.94293905896502e-05	0.998599426486442	0.998791883341395	0.999378052139653	627	28768	547	435	300	188	111	44	4	3	1	0	0	0	28839	28951	29086	29198	29275	29342	5	6	8	9	9	9
J10_NASALPOLYP	50_60	UKBB	COPD_HOSPITAL	1.72295353046768	1.31136309304949	1.00105674860805	-12.5627962068696	-12.5709880959328	-12.57404384124	0.712091166286605	0.711373077310933	1.00316373816169	1114.3557042773	1252.16411910701	2462.50391323384	0.0155389232329803	0.065266946239496	0.318328019118886	0.991005162198151	0.99198984488126	0.99592585749947	627	45848	547	435	300	188	111	44	4	3	1	0	0	0	45627	45739	45874	45986	46063	46130	297	298	300	301	301	301
J10_NASALPOLYP	50_60	UKBB	COPD_HOSPITAL_ASTHMA_INF	2.49841560572201	-12.2172666282368	-12.2287337946052	-12.2865089238622	-12.2006357900495	-12.1075799318874	1.00428430436701	1281.29327857296	1615.84862364564	2014.56144901305	2166.02243185831	4209.57339530913	0.012855142805782	0.992392201792082	0.993961671525522	0.995133851584277	0.99550574947458	0.997705126655418	152	45093	139	100	66	41	27	8	1	0	0	0	0	0	44820	44859	44893	44918	44932	44951	285	286	286	286	286	286
J10_NASALPOLYP	50_60	UKBB	COPD_HOSPITAL_ASTHMA_PNEUM_SEPSIS	2.8485264109185	2.53314241621601	-11.1997154982242	-11.2281562333161	-11.1561372739822	-11.3150462992735	1.00427981714968	1.0034562563942	1295.22622960024	1679.17093038817	1791.08881112226	3188.52835977971	0.00456270937029636	0.0115890241752608	0.993100843295794	0.994664804170954	0.995030256413062	0.997168574094472	106	45122	99	64	40	24	14	5	2	1	0	0	0	0	44841	44876	44900	44916	44926	44935	286	287	288	288	288	288
J10_NASALPOLYP	50_60	UKBB	COPD_HOSPITAL_MAIN	1.72295353046768	1.31136309304949	1.00105674860805	-12.5627962068696	-12.5709880959328	-12.57404384124	0.712091166286605	0.711373077310933	1.00316373816169	1114.3557042773	1252.16411910701	2462.50391323384	0.0155389232329803	0.065266946239496	0.318328019118886	0.991005162198151	0.99198984488126	0.99592585749947	627	45848	547	435	300	188	111	44	4	3	1	0	0	0	45627	45739	45874	45986	46063	46130	297	298	300	301	301	301
J10_NASALPOLYP	50_60	UKBB	COPD_MODE	4.48572356992372	4.0985331627105	3.80089490946728	-13.3437657896095	-13.3155831851007	-13.1933959660396	0.820036499504759	0.818230514478031	1.08339837864827	6758.42358485701	7506.18669396215	13930.8043965	4.49652031051564e-08	5.47078360424387e-07	0.000450967072719303	0.998424665507336	0.998584595200946	0.99924435050033	627	27982	547	435	300	188	111	44	4	3	1	0	0	0	28046	28158	28293	28405	28482	28549	12	13	15	16	16	16
J10_NASALPOLYP	50_60	UKBB	COPD_MULTIMORB	2.30800181453313	-12.5815161000069	-12.6030833651687	-12.6204303755676	-12.6643692444614	-12.6199735183507	1.00369901112046	1416.54542500498	1826.27227253804	2432.28072915624	2804.80154781323	4627.04273645503	0.021476792893723	0.992913417892293	0.994493851781202	0.99586001679703	0.99639736709159	0.997823821797751	179	45138	163	127	80	45	26	9	1	0	0	0	0	0	44867	44903	44950	44985	45004	45021	286	287	287	287	287	287
J10_NASALPOLYP	50_60	UKBB	COX_ARTHROSIS	-14.9971881472985	-15.0025318244399	-15.0123616377567	-15.0407753628049	-15.0437193943084	-15.1132211139444	2715.71283496362	2172.40436920008	2693.45654186075	3460.44624709059	4013.80068370229	7764.65764844036	0.995593803621718	0.99448988708652	0.995552900383449	0.996532018184561	0.997009536774409	0.998446989072442	855	38724	766	632	430	261	150	46	0	0	0	0	0	0	38571	38705	38907	39076	39187	39291	242	242	242	242	242	242
J10_NASALPOLYP	50_60	UKBB	C_PSOR_ARTHR_COMORB	-0.82336188879859	0.100118970825368	-0.203636158256737	-0.434586573859986	-0.138415395905399	-13.1342070823639	1.00659962223837	0.511683561225066	0.715281480700382	1.00567198817268	1.00533080412895	1223.71668664462	0.41337795067299	0.844871758453384	0.775878788784806	0.665642929955458	0.890492185973261	0.991436432989499	3732	25484	3303	2752	1927	1237	730	232	7	7	4	2	1	0	25755	26306	27131	27821	28328	28826	151	151	154	156	157	158
J10_NASALPOLYP	50_60	UKBB	C_STROKE	-14.14129419928	-14.1504306722676	-14.1177332759664	-14.0855570454902	-14.0627728370281	-14.0721206190312	2096.07335384629	1651.22878844245	2065.60144151415	2491.79553055267	2914.09957654021	5782.12154125744	0.994617061136121	0.993162502948992	0.994546753555427	0.995489762901342	0.996149607971963	0.998058166606208	538	40866	480	379	245	170	99	27	0	0	0	0	0	0	40657	40758	40892	40967	41038	41110	267	267	267	267	267	267
J10_NASALPOLYP	50_60	UKBB	D3_ANAEMIA	-16.0913009459397	-0.469614936227404	-16.0098347416003	-15.9839490574849	0.182797582566698	-15.9276010315855	3191.18650695754	1.00884756836862	2718.65785716874	3070.63216874683	1.00900464641489	5059.92726154547	0.995976748412284	0.641575996614315	0.995301385168136	0.995846689581197	0.856237089061005	0.997488429119665	2195	16890	1695	1445	1137	903	649	288	1	1	1	1	1	0	17286	17536	17844	18078	18332	18693	103	103	103	103	103	104
J10_NASALPOLYP	50_60	UKBB	D3_ANAEMIANAS	-14.9787362107646	0.155888941646444	-14.9358497101069	-14.895718001143	-14.8791243890709	-14.8509178267624	2455.8805407235	1.00353747155957	2247.34053727003	2612.25000232826	2695.78943862718	4348.81148752033	0.995133628013139	0.876553730004327	0.994697289547095	0.995450282707882	0.995596183002337	0.997275279682495	1167	45236	944	767	558	423	296	127	1	1	0	0	0	0	45158	45335	45544	45679	45806	45975	300	300	301	301	301	301
J10_NASALPOLYP	50_60	UKBB	D3_ANAEMIA_B12_DEF	-12.9443135644847	-12.9445629819044	-12.9193545648917	-12.8851107852809	-12.8580715668742	-12.8680159485913	2553.25902158165	1959.26879543467	2169.07301242968	2312.07840477353	2574.94020191566	4578.57740036799	0.995954964375324	0.994728547795184	0.995247696810742	0.995553447615745	0.996015746641073	0.997757561609356	139	43856	106	98	78	70	42	19	0	0	0	0	0	0	43598	43606	43626	43634	43662	43685	291	291	291	291	291	291
J10_NASALPOLYP	50_60	UKBB	D3_ANAEMIA_IRONDEF	-15.0017570239004	-14.9750022389879	-14.9314225761596	-14.9173398322703	0.667406671212975	-14.8777437882155	2501.20516111778	1874.83775374144	2067.13879751016	2330.2497915188	1.00376737789355	3664.43723676322	0.995214467515458	0.99362707732148	0.994236745030817	0.99489229271028	0.50611334587997	0.996760569580348	1210	44997	903	807	672	535	393	179	0	0	1	1	1	0	45007	45103	45238	45375	45517	45731	297	297	296	296	296	297
J10_NASALPOLYP	50_60	UKBB	D3_ANAEMIA_IRONDEF_NAS	-15.0017570239004	-14.9750022389879	-14.9314225761596	-14.9173398322703	0.667406671212975	-14.8777437882155	2501.20516111778	1874.83775374144	2067.13879751016	2330.2497915188	1.00376737789355	3664.43723676322	0.995214467515458	0.99362707732148	0.994236745030817	0.99489229271028	0.50611334587997	0.996760569580348	1210	44997	903	807	672	535	393	179	0	0	1	1	1	0	45007	45103	45238	45375	45517	45731	297	297	296	296	296	297
J10_NASALPOLYP	50_60	UKBB	D3_APLASTICANDOTHANAEMIA	-14.9854098862069	0.0765492335725966	-14.9412718659871	-14.9018030389629	-14.8813216007125	-14.8502330579781	2367.86266853635	1.00354808877973	2141.46976891023	2460.27280445289	2519.91210458008	3880.43501113412	0.994950489515128	0.939197458627175	0.994433116174748	0.995167265251613	0.995288126235243	0.996946542661999	1285	45315	1022	828	611	468	336	156	1	1	0	0	0	0	45275	45469	45686	45829	45961	46141	302	302	303	303	303	303
J10_NASALPOLYP	50_60	UKBB	D3_BLOODOTHER	-13.9892217249902	0.9073423940641	-13.9951418794	-13.9777764065157	-13.9644867827541	-14.0488704864435	2100.95963461392	1.00332940353623	2113.84029055974	2492.65954343145	2733.49627924425	4613.59433258907	0.994687331745243	0.365819643508081	0.994717469383284	0.995525825590675	0.99592390155295	0.997570362991117	567	46178	489	353	236	169	103	46	0	1	0	0	0	0	45951	46087	46204	46271	46337	46394	305	304	305	305	305	305
J10_NASALPOLYP	50_60	UKBB	D3_BLOOD_IMMUN	-15.0244202835411	0.358777236137153	-14.9763786161477	-14.9538208104339	-0.1082620342584	-14.9362601094883	1634.19764533088	0.583647154504489	1428.81875498967	1612.76497510714	1.00356524634192	2636.17615982536	0.992664544501247	0.538742300631952	0.991637006140499	0.992601989767502	0.914092925106196	0.9954793053071	2787	43123	2183	1829	1410	1118	797	359	2	3	1	1	1	0	43435	43789	44208	44500	44821	45259	290	289	291	291	291	292
J10_NASALPOLYP	50_60	UKBB	D3_COAGDEF_PURPUR_HAEMORRHAGIC	-13.092261078755	1.50827928023941	-13.04775591071	-13.0135220253784	-13.0005288069386	-12.9826958578624	1774.96222439668	1.00302073861191	1815.67140384471	2129.90687925455	2160.70870768622	3297.40796568833	0.99411479404174	0.132649128147471	0.99426630095617	0.995125033960736	0.995199325760826	0.996858542853285	313	46372	268	189	121	85	63	31	1	1	0	0	0	0	46111	46190	46258	46294	46316	46348	305	305	306	306	306	306
J10_NASALPOLYP	50_60	UKBB	D3_COAGOTHER	-12.9874214587719	-12.9595843311039	-12.9258193081349	-12.8938954893242	-12.9794526398294	-12.958101361252	2953.19640481085	2302.66148385279	2774.88781660501	3179.65654844882	3155.78940335847	5055.71274844909	0.996491113951049	0.995509458191578	0.99628335448257	0.996764489564428	0.996718388222992	0.997954975251195	110	46081	89	68	51	36	27	13	0	0	0	0	0	0	45801	45822	45839	45854	45863	45877	301	301	301	301	301	301
J10_NASALPOLYP	50_60	UKBB	D3_HAEMOLYTICANAEMIA	-12.9048437967843	-12.8932468555231	-12.8918403600553	-12.8860765456823	-12.8498996291621	-12.9109118512701	2963.30325317427	2349.15235813653	2449.36054790262	2775.25577493441	2638.83690158512	5138.45601427255	0.996525315771076	0.995620858340131	0.995800474168742	0.99629527315139	0.996114691288208	0.997995233127561	107	46610	81	69	58	49	40	15	0	0	0	0	0	0	46328	46340	46351	46360	46369	46394	308	308	308	308	308	308
J10_NASALPOLYP	50_60	UKBB	D3_IMMUNEMECHANISM	-12.9990972460156	-13.0108204497883	-12.9876734768685	-13.0168576923921	-13.063946257425	-13.1497913525622	2814.58543535213	2101.28067536811	2342.47731792554	2558.00510237395	2629.96425985051	4771.46014310994	0.99631500184909	0.995059647885902	0.995576217120004	0.995939841969003	0.996036646461204	0.997801091929525	113	46554	87	78	67	57	39	16	0	0	0	0	0	0	46274	46283	46294	46304	46322	46345	306	306	306	306	306	306
J10_NASALPOLYP	50_60	UKBB	D3_NUTRIANAEMIA	-15.0064353627688	-14.9835099451958	-14.9419795049402	-14.9247704703595	0.584209819856048	-14.884753196097	2365.08235885729	1777.67317527721	1969.07768032018	2205.79434433372	1.00369134664975	3580.59594900894	0.994937460547695	0.993274933849183	0.993945459613521	0.994601421886337	0.56052543844973	0.996683155337915	1336	45064	1009	895	738	595	423	190	0	0	1	1	1	0	45092	45206	45363	45506	45678	45911	299	299	298	298	298	299
J10_NASALPOLYP	50_60	UKBB	D3_OTHERANAEMIA	-14.9824331613991	0.120303372083758	-14.9364272834011	-14.8977126768413	-14.8801738070123	-14.8498756073353	2427.4351892	1.00361537281839	2182.0258772249	2499.43859900347	2536.30086610345	3940.22288532147	0.99507538810652	0.904586131713284	0.99453835457309	0.995244298235982	0.995318933573048	0.996992947157318	1224	45246	970	796	590	456	331	153	1	1	0	0	0	0	45199	45373	45579	45713	45838	46016	300	300	301	301	301	301
J10_NASALPOLYP	50_60	UKBB	D3_PURPURA_AND3_OTHER_HAEMORRHAGIC	-12.5686665362955	1.9414932689595	-12.5384147283749	-12.4931600528695	-12.4261208676819	-12.3592234374957	1637.25724580065	1.00318223188804	1769.22861257437	2096.09546281414	2162.19471216817	3428.92231518739	0.993874971994244	0.0529492508494423	0.994345488358492	0.99524447207625	0.995414587151223	0.997124107429254	214	46304	188	126	74	51	38	18	1	1	0	0	0	0	46025	46087	46139	46162	46175	46195	304	304	305	305	305	305
J10_NASALPOLYP	50_60	UKBB	D3_THROMBOCYTOPENIANAS	-12.6040966582703	2.19582289890552	-12.5660740945454	-12.5239159157723	-12.46202683434	-12.3533090640544	1888.16588711035	1.00324704424799	2134.59777673842	2610.80448842573	2799.12066881708	4786.67442979552	0.994673911064235	0.0286174853361648	0.995302993983579	0.996172597039982	0.996447732293182	0.997940845198424	168	46257	152	97	56	35	22	10	1	1	0	0	0	0	45968	46023	46064	46085	46098	46110	304	304	305	305	305	305
J10_NASALPOLYP	50_60	UKBB	DIABETES_FG	0.770843547694777	0.51117175041063	-15.1037013800901	-15.1003256837489	-15.1094622434308	-15.0923067548928	0.507663217807915	0.454600888848874	1304.93515970353	1596.52840035296	1723.12418771367	2791.27157608776	0.128909761586351	0.260826105910855	0.990765256809485	0.992453540388346	0.993003724140728	0.995685887401547	3282	43410	2765	2331	1684	1154	737	314	9	5	0	0	0	0	43630	44064	44711	45241	45658	46081	288	292	297	297	297	297
J10_NASALPOLYP	50_60	UKBB	DM1_RETINOPATHY	-14.1799553360706	-14.1655102958001	2.40443755742368	-14.1771832740738	-14.2083274554248	-14.224831549579	4665.79871738538	3607.7688849763	1.02556904461891	4737.5598517064	5205.16896975705	8077.73352650959	0.997575131139526	0.996867201508589	0.0190530622638887	0.99761232805048	0.997822051291866	0.998594931663682	118	6527	94	77	55	44	30	10	0	1	1	0	0	0	6498	6515	6537	6548	6562	6582	53	52	52	53	53	53
J10_NASALPOLYP	50_60	UKBB	DM2_RETINOPATHY	-14.6538633298191	-14.6480690640014	1.99558553271314	-14.6397619481219	-14.6760922635955	-14.6890425586914	3981.9156506769	3185.96817226006	1.01984686984306	4973.57777989844	5902.40326574159	9414.0026988523	0.997063708540957	0.996331593304241	0.0503768485847183	0.99765142445105	0.998016093642391	0.998755029514043	219	6575	193	146	89	63	34	11	0	1	1	0	0	0	6546	6593	6650	6676	6705	6728	55	54	54	55	55	55
J10_NASALPOLYP	50_60	UKBB	DM_COMORB	-15.1634976087435	-0.167374686080796	-0.474578845167104	-15.1420916488226	0.25258313734399	-15.1615385134655	1597.56714959152	0.711903669778157	1.00335327097745	1915.71944421831	1.00303171913786	4066.90873044363	0.992426898004634	0.814124432000434	0.636218335772176	0.993693483990086	0.80118043664804	0.997025473085733	2422	43319	2137	1718	1200	774	462	147	3	4	2	1	1	0	43314	43733	44251	44677	44989	45304	287	286	288	289	289	290
J10_NASALPOLYP	50_60	UKBB	DM_COMORB_EXMORE	-15.1712806374657	-0.157068234722608	-0.46396339942487	-15.1502111874831	0.265026812658642	-15.1656081832136	1603.92660162588	0.712494851556065	1.00376842161958	1932.10561151711	1.00344496968034	4107.25679967895	0.992453052356319	0.825522080679432	0.643922448171861	0.993743615435082	0.791689812682792	0.997053902952967	2422	38962	2137	1718	1200	774	462	147	3	4	2	1	1	0	38993	39412	39930	40356	40668	40983	251	250	252	253	253	254
J10_NASALPOLYP	50_60	UKBB	DM_COMPLICATIONS	-15.5894840461897	-15.5796474197105	1.58140105839684	-15.5702096400432	-15.5786761313016	-15.5786901606771	5563.29524361868	4327.96189039979	1.01958013185518	6457.83910267769	7191.5817447675	12074.0210512602	0.997764168211831	0.997127808976409	0.120894098364307	0.99807625776265	0.998271593665677	0.998970517538847	299	6867	257	208	134	89	59	21	0	1	1	0	0	0	6853	6902	6976	7021	7051	7089	56	55	55	56	56	56
J10_NASALPOLYP	50_60	UKBB	DM_HYPOGLYC	-13.1185417660281	-13.1375724117649	-13.1012976338771	-13.0885855680691	-13.069811525544	-13.2161718201642	2658.40299783276	2236.02760503609	2657.10006306807	3310.05356633341	3979.17134894073	7129.89302859412	0.996062658873709	0.995312130377194	0.996065906249484	0.996845019899525	0.997379308111173	0.998521019408385	129	40120	114	81	55	34	17	8	0	0	0	0	0	0	39876	39909	39935	39956	39973	39982	259	259	259	259	259	259
J10_NASALPOLYP	50_60	UKBB	DM_IBD	0.290569221336305	0.455659319096135	-16.1084734807187	-16.1101187495782	-16.1304646055823	-16.1106151126275	1.01023583689154	0.720190187389136	3330.17728964753	4073.95856386201	4383.36319334777	6952.66876038441	0.773633700813066	0.526934115763126	0.996140550171973	0.996844842351479	0.997063848225245	0.998151156051995	1940	20292	1659	1377	993	669	432	181	3	2	0	0	0	0	20473	20755	21139	21463	21700	21951	97	98	100	100	100	100
J10_NASALPOLYP	50_60	UKBB	DM_OTHER_WIDE	1.13157631341803	0.670408662514703	-15.0887375536964	-15.0814472972465	-15.0791301431382	-15.0738768398931	0.584400397492106	0.583337319282753	1822.60979069186	2218.46103370324	2386.40435538307	3956.95053912015	0.0528305868144083	0.250447080090684	0.993394673242285	0.994575896946198	0.99495838790174	0.996960491572175	1771	42052	1483	1244	892	619	381	167	6	3	0	0	0	0	42058	42297	42649	42922	43160	43374	276	279	282	282	282	282
J10_NASALPOLYP	50_60	UKBB	DUODENAL_ULCER_UNSPE_ACUTE_CHRONIC_WO_HAEMORRHAGE_PERFORATION	-13.1592393604665	-13.1675596309954	-13.1602268146643	-13.1402655510422	-13.1538100554723	-13.1828109586763	2345.99743652536	1780.75381381823	2048.33013152507	2624.17898075443	3137.66853914013	5857.08885864961	0.995524505399837	0.994100196943839	0.994873741595307	0.996004704225231	0.996655098814183	0.998204167171608	147	46533	128	112	90	58	30	11	0	0	0	0	0	0	46245	46261	46283	46315	46343	46362	307	307	307	307	307	307
J10_NASALPOLYP	50_60	UKBB	E4_ACIDOSIS	-12.1006103682352	-12.0725605044993	-12.0384316765678	-11.9171831213369	-11.8393317856268	-11.7533783006698	1721.13137006631	1433.26263671471	1854.86773694512	2829.33224060655	4009.06951728368	6133.25672055089	0.994390427820817	0.993279392424461	0.994821619273926	0.996639310092627	0.997643740955135	0.998470986333869	146	38544	138	78	48	23	9	3	0	0	0	0	0	0	38304	38364	38394	38419	38433	38439	248	248	248	248	248	248
J10_NASALPOLYP	50_60	UKBB	E4_CA_MET	-12.0197293164726	-12.0260029529923	-11.9801465047443	-11.9479408003608	-11.9179578389337	-11.865053048986	1650.61956102294	1451.80171863071	1816.9667281281	2490.45228819059	2962.90146440273	4558.66461915788	0.994189895772394	0.993390796946209	0.99473919663747	0.996172164801368	0.996790602378169	0.99792331027984	159	38565	147	76	47	24	16	6	0	0	0	0	0	0	38327	38398	38427	38450	38458	38468	250	250	250	250	250	250
J10_NASALPOLYP	50_60	UKBB	E4_DIABETES	-0.171319113840677	0.0437094784342136	-15.1196752117889	-15.1235632389309	-15.1490158026237	-15.1190596662217	1.00377688117334	0.711698962985996	1649.64751112836	2020.32245329049	2199.33300482857	3532.67076580781	0.864479717364961	0.951028162113452	0.992687173208251	0.994027317323716	0.994504210951255	0.996585238689039	1991	44656	1700	1413	1018	690	445	185	3	2	0	0	0	0	44645	44932	45327	45655	45900	46160	299	300	302	302	302	302
J10_NASALPOLYP	50_60	UKBB	E4_DM1	2.16473862322077	-13.6807118763444	-13.6992445955833	-13.702250396496	-13.6987308746958	-13.7074268086868	1.00399640962154	2130.45793448077	2496.25551810884	2946.77094757739	3303.35054543636	5301.15016991421	0.0310741496595397	0.994876428399677	0.995621297253917	0.996289913659236	0.996691245936471	0.997936875643795	201	42712	163	144	107	75	43	22	1	0	0	0	0	0	42465	42484	42521	42553	42585	42606	284	285	285	285	285	285
J10_NASALPOLYP	50_60	UKBB	E4_DM1NOCOMP	-13.0996340633056	-13.1083282682483	-13.1136925535133	-13.1107575994185	-13.1331948762577	-13.1246082113633	2039.98804672618	1599.15742467762	1883.27853077068	2284.97236580952	2534.27391938519	3693.59725054051	0.994876477851114	0.993459796103682	0.994444195004022	0.995421908016906	0.995865195769229	0.997164850547761	204	42711	167	144	107	74	41	25	0	0	0	0	0	0	42464	42487	42524	42557	42590	42606	284	284	284	284	284	284
J10_NASALPOLYP	50_60	UKBB	E4_DM2	-15.1299271598442	0.0782339027216398	-15.1252304064902	-15.1284323061677	-15.1502714003547	-15.1278001639732	1798.73173930304	0.711739820416495	1694.29665951633	2080.540847782	2262.33995650503	3600.24450028528	0.993288719673045	0.912473420810027	0.992877264167073	0.99419831809108	0.994656825444432	0.996647393622688	1923	44595	1652	1365	977	659	428	177	2	2	0	0	0	0	44565	44852	45240	45558	45789	46040	299	299	301	301	301	301
J10_NASALPOLYP	50_60	UKBB	E4_DM2NOCOMP	-15.1319589331998	-0.58597462578947	-15.1272514837443	-15.1297889538014	-15.1466856991894	-15.1334629659785	1825.34240337669	1.00329304700545	1731.58026597708	2159.3688923416	2366.91015795344	3943.84296527854	0.993385669396467	0.559185786665043	0.993029692519274	0.994409604451556	0.994894092561553	0.996938334785091	1875	44655	1631	1336	943	621	395	158	1	1	0	0	0	0	44601	44896	45289	45611	45837	46074	297	297	298	298	298	298
J10_NASALPOLYP	50_60	UKBB	E4_DM2OPTH	-15.0674888021578	-15.0706548912946	-15.057442762381	-15.0513635967232	-15.0841524897101	-14.9883287518847	6239.99637234402	5186.02231133967	6817.48026650721	8999.23083025456	12151.5607002713	21040.4642498097	0.998073379488501	0.997681339336285	0.998237751945311	0.998665525392065	0.99900955855875	0.999431621139631	139	6438	129	94	53	32	14	5	0	0	0	0	0	0	6397	6432	6473	6494	6512	6521	51	51	51	51	51	51
J10_NASALPOLYP	50_60	UKBB	E4_DM2_STRICT	-15.125958458823	-0.55157990289763	-15.1209794238231	-15.1258391168471	-15.1463056884797	-15.1342036643835	1850.69867667634	1.00325546569277	1763.78485266469	2212.15737561373	2421.30770503777	4029.06407775292	0.993478876647991	0.582463363330539	0.993159795979365	0.994544429978779	0.99500892653076	0.99700294688425	1812	45012	1583	1298	911	594	377	149	1	1	0	0	0	0	44940	45225	45612	45929	46146	46374	300	300	301	301	301	301
J10_NASALPOLYP	50_60	UKBB	E4_DMNAS	-13.1102176159877	-13.0898641414982	-13.104037319135	-13.161120684315	-13.2099057945115	-13.1865195379866	1857.18605746503	1479.11690174154	1759.57236328511	2147.87594810244	2360.11349163184	3839.84269717102	0.994367633062077	0.99293898666055	0.99405798099996	0.995110988931243	0.995534144909617	0.997259965967413	240	42896	205	166	123	81	51	21	0	0	0	0	0	0	42646	42685	42728	42770	42800	42830	285	285	285	285	285	285
J10_NASALPOLYP	50_60	UKBB	E4_DMNASNOCOMP	-13.1083993469531	-13.090848833289	-13.1003364950676	-13.1640900798747	-13.210492480232	-13.1633802472456	1897.38130641398	1506.80820241522	1808.0039231026	2225.18434939646	2451.57565697316	4072.60881820798	0.994487715136642	0.993068225430148	0.994218782029959	0.995279778519234	0.995700562227875	0.997421102774912	230	42879	198	160	118	75	47	20	0	0	0	0	0	0	42626	42664	42706	42749	42777	42804	285	285	285	285	285	285
J10_NASALPOLYP	50_60	UKBB	E4_ENDOGLAND	1.97672869187063	-13.5001881223473	-13.4915455171855	-13.4834461500807	-13.4365006906551	-13.4570332705125	1.00353808053457	1850.56527672589	2191.71830150566	2539.5700296552	2474.27601812016	3407.42263868944	0.0488659374566103	0.994179348189518	0.99508849842661	0.995763777789163	0.995667126997458	0.996848899503308	296	46296	233	188	132	94	70	46	1	0	0	0	0	0	46052	46097	46153	46191	46215	46239	306	307	307	307	307	307
J10_NASALPOLYP	50_60	UKBB	E4_ENDOMETPOSTOP	-12.867449184574	-12.8674944578342	-12.8531160572127	-12.8460912838527	-12.7982283424181	-12.7540022517515	2382.56121446266	2026.12383896425	2519.15444296403	3261.00130333061	3333.32406969713	6400.87942900854	0.99569090226506	0.994932833841226	0.995929087081278	0.996856894420053	0.996936546373053	0.998410184902815	153	38441	136	99	68	41	27	10	0	0	0	0	0	0	38210	38247	38278	38305	38319	38336	248	248	248	248	248	248
J10_NASALPOLYP	50_60	UKBB	E4_ENDONUTRMET	0.0409604221923925	0.234330858147156	-0.123849519282861	-1.10048878285978	-0.221535943187538	-14.0193876282972	0.508490407117309	0.363722810030223	0.507097074567147	1.00354728478729	0.711697371257141	1218.3308252032	0.935797453955868	0.519408987301502	0.807050859984888	0.272816797214614	0.755589067471041	0.990818909070491	7150	38292	6049	5107	3769	2561	1647	625	17	14	7	3	2	0	39128	40070	41408	42616	43530	44552	248	251	258	262	263	265
J10_NASALPOLYP	50_60	UKBB	E4_FLUIDELECTRO	1.18686542365114	-13.1217589288517	1.50909070624915	-13.0254105767814	-13.0227952501187	-12.964616677452	1.00436998257566	1089.00869046624	1.00386761489817	2057.37348009491	2414.47691630013	4295.47431784846	0.237324199034201	0.990386306722853	0.132767728807188	0.994948557143389	0.99569652672222	0.997591825485854	664	39714	609	387	223	105	58	25	2	1	1	0	0	0	39505	39727	39891	40009	40056	40089	262	263	263	264	264	264
J10_NASALPOLYP	50_60	UKBB	E4_GLUCOPANCREAS	-13.0859043151862	-13.1111532759827	-13.0832997501644	-13.046066493661	-13.0148837650223	-13.0507834594713	2202.20214484201	1808.41931091855	2099.80941432631	2468.31602321013	2888.662782875	5869.91956858619	0.99525884597055	0.994215337635	0.995028646285185	0.995782871207712	0.996405139518063	0.998226038716872	182	46586	157	117	86	59	33	12	0	0	0	0	0	0	46303	46343	46374	46401	46427	46448	308	308	308	308	308	308
J10_NASALPOLYP	50_60	UKBB	E4_HYPERCHOL	0.276428421361989	-0.21262902216175	-0.5112704898204	-0.0427587664187319	0.194356282772508	-12.137945464231	0.712844286980118	0.712078242437873	1.003456563422	1.0034211367445	1.00312498238139	860.291082855193	0.698177119989902	0.765242630301746	0.610395254287009	0.966010047085171	0.846371001140186	0.988742928792926	2427	41716	2143	1818	1262	800	481	163	5	4	3	2	1	0	41719	42044	42600	43062	43381	43699	276	277	278	279	280	281
J10_NASALPOLYP	50_60	UKBB	E4_HYPERKALAEMIA	3.11903889049629	-11.2583616531196	-11.2528816326546	-11.2081029184855	-11.2282334650073	-11.1638811597374	1.00498692688133	1209.56901414816	1727.00610129464	2386.73257901165	2391.01561969883	3970.27319321443	0.00191206390264683	0.992573600071052	0.994801155027222	0.996253145624705	0.996253139826584	0.997756457491831	100	38539	92	50	25	11	9	5	1	0	0	0	0	0	38295	38337	38362	38376	38378	38382	251	252	252	252	252	252
J10_NASALPOLYP	50_60	UKBB	E4_HYPERLIPNAS	1.33942621254514	-13.2840979207017	1.39159326306877	-13.257841299953	-13.298800361713	-13.3159624215087	1.00509726459563	1189.46371179833	1.004267839122	1945.83574755241	2304.24484297215	4771.50074964073	0.182652129853691	0.991089298311876	0.165844819242197	0.994563700943841	0.99539508632896	0.997773323825183	424	38939	390	322	196	124	71	17	2	1	1	0	0	0	38720	38788	38914	38986	39039	39093	251	252	252	253	253	253
J10_NASALPOLYP	50_60	UKBB	E4_HYPOGLYC	-12.0913224979134	-12.1080072116811	-12.0791108115831	-12.0683685788577	-12.0350060398735	-12.0949823173079	1616.94935952608	1365.41990872777	1609.42311697349	1986.06639662742	2319.42130512086	3836.40730016552	0.994033585793676	0.992924765968198	0.994011739086026	0.995151669792193	0.995859957654888	0.99748452577827	125	46536	110	79	54	34	18	9	0	0	0	0	0	0	46243	46274	46299	46319	46335	46344	308	308	308	308	308	308
J10_NASALPOLYP	50_60	UKBB	E4_HYPOKALAEMIA	-13.1649055051323	-13.1726322242107	2.58779263346862	-13.046329532432	-13.0309484489784	-13.0056079109834	2172.57029546758	1912.73015074039	1.00397855436752	3475.68229510676	4051.2160261717	7233.59115729644	0.995165168838724	0.994505154429205	0.00995070091461463	0.997005065601163	0.997433566962529	0.998565447239193	243	38751	221	144	79	42	20	11	1	1	1	0	0	0	38519	38596	38661	38698	38720	38729	253	253	253	254	254	254
J10_NASALPOLYP	50_60	UKBB	E4_HYPOOSMNAT	2.28903523008834	-12.6375686390373	-12.6189139453536	-12.577424167254	-12.5598586020838	-12.5901138199523	1.00467781792549	1504.93712398722	2071.0534472619	3078.07657749006	3899.49721717125	9305.21877983829	0.0227041019952341	0.993299917825754	0.995138525117718	0.996739748222831	0.997430104605981	0.998920449415709	221	38824	210	129	73	31	16	5	1	0	0	0	0	0	38580	38661	38717	38759	38774	38785	254	255	255	255	255	255
J10_NASALPOLYP	50_60	UKBB	E4_HYTHYNAS	-14.8561710399871	-0.0185166997955878	-14.8546596866553	-14.8539860995165	-14.8400196936405	-14.8404803782981	2114.51513943474	1.0042011817542	1954.43168266328	2331.24069094558	2587.91404760317	4490.78011350327	0.994394264781359	0.985288454168447	0.993935736095116	0.99491614657063	0.995424671188502	0.997363271343191	1422	44683	1218	1012	764	538	341	123	1	1	0	0	0	0	44589	44795	45043	45269	45466	45684	297	297	298	298	298	298
J10_NASALPOLYP	50_60	UKBB	E4_HYTHY_AI_EXCL	2.31819098797897	-12.4934056860634	-12.4826392195392	-12.4441330972617	-12.4017933689493	-12.4647819802158	1.0039540359696	1310.99946780874	1583.81240141541	1999.73038559018	1979.84322135037	2774.22469063267	0.020940203278567	0.992396530374388	0.99371162771964	0.995034871870609	0.995002061457371	0.996415061956994	212	46524	178	141	97	63	45	22	1	0	0	0	0	0	46250	46287	46331	46365	46383	46406	307	308	308	308	308	308
J10_NASALPOLYP	50_60	UKBB	E4_HYTHY_AI_STRICT	-14.883801304972	0.00591739641914006	-14.8817254916661	-14.8821397761943	-14.8688790491136	-14.8715914547528	2161.71510141312	1.0046754731426	2003.51014588274	2368.36298882134	2642.48789115991	4549.09721855612	0.994506463209709	0.995300599973386	0.994073506516772	0.994986346487872	0.995510448140035	0.997391616069989	1358	40485	1158	962	731	520	334	121	1	1	0	0	0	0	40427	40623	40854	41065	41251	41464	257	257	258	258	258	258
J10_NASALPOLYP	50_60	UKBB	E4_LIPOPROT	0.196971855952591	-0.29068267583415	0.111557041459727	-0.118159859516133	0.115280020786718	-12.1476355589039	0.712880001048194	0.71208752484308	0.712002552107164	1.00340940187003	1.00316222825241	840.930628536301	0.782314303649475	0.683118035705695	0.87549651697254	0.906259112807937	0.908511205030756	0.988474585826671	2655	42018	2349	1985	1363	874	525	173	6	5	4	2	1	0	42042	42406	43028	43517	43866	44218	276	277	278	280	281	282
J10_NASALPOLYP	50_60	UKBB	E4_METABO	-12.9120741620468	-12.9192378743405	-12.9059036847826	-12.8976053883953	-12.8494805266587	-12.7558208151232	2025.36424902409	1652.01624528645	2019.48606165987	2635.9483846424	2752.08270698462	5604.03891819127	0.9949133718338	0.993760378931168	0.994901004073961	0.996095993681581	0.996274688674516	0.998183869910809	228	38529	201	148	102	61	41	13	0	0	0	0	0	0	38308	38361	38407	38448	38468	38496	248	248	248	248	248	248
J10_NASALPOLYP	50_60	UKBB	E4_METABOLIA	0.578961903563625	-0.566800040221155	0.524327241655271	-0.388485098081892	-0.15307388691034	-13.0881929545793	0.507712390047513	0.711777777401728	0.506407823862285	1.00316905211514	1.00291123723934	1177.45925955148	0.254147011522951	0.425848381872199	0.300488984919117	0.6985653208224	0.878690423574803	0.991131198843441	3779	43529	3326	2681	1850	1172	714	246	9	6	6	2	1	0	43686	44331	45162	45840	46298	46766	287	290	290	294	295	296
J10_NASALPOLYP	50_60	UKBB	E4_MINERAL_MET	-14.0670913952063	-14.0769641276648	-14.0526445324015	-14.0019602284417	-13.970665850719	-13.9825268219497	2624.9060847579	2307.34687071483	2865.94870319389	3629.04440086811	4008.50922967457	6761.05373902036	0.995724090328291	0.995132191519928	0.996087737659233	0.996921525631907	0.997219176661259	0.998349897109216	389	38886	351	219	137	81	52	21	0	0	0	0	0	0	38670	38802	38884	38940	38969	39000	254	254	254	254	254	254
J10_NASALPOLYP	50_60	UKBB	E4_NONTOXIC_THYROID	-12.3614511519229	2.01065639044565	-12.3252799279874	-12.3102105752539	-12.2812010735362	-12.2561533356773	1710.96256784269	1.00377971787994	1614.53066734854	1962.31698233337	2085.74743619751	3577.67475927148	0.994235452368405	0.0451681342771001	0.993909031743077	0.994994660585855	0.995301960375175	0.997266667024738	178	46567	148	129	91	63	40	16	1	1	0	0	0	0	46291	46310	46348	46376	46399	46423	305	305	306	306	306	306
J10_NASALPOLYP	50_60	UKBB	E4_NUTRIDEF	0.562701114358665	0.583208400922609	-0.707749947816056	-13.98987672386	-0.134447873181141	-13.9951002655661	0.584334107043646	0.455019481378966	1.0034815062634	926.015622839744	1.0030517844942	1857.23225828705	0.335558370926337	0.199940245371679	0.480627006931901	0.987946335060457	0.893371880952847	0.993987629332896	3381	44357	2793	2432	1808	1265	826	285	10	7	2	1	1	0	44655	45016	45640	46183	46622	47163	280	283	288	289	289	290
J10_NASALPOLYP	50_60	UKBB	E4_OBESITY	0.313963055948644	0.729154173990668	-0.562191399407865	-13.9959814111426	0.0103907320590519	-13.9985844533572	0.712798074397046	0.45498201253349	1.00346762759135	997.042026084005	1.00304366385078	1975.78310512961	0.65959989705203	0.109022993422398	0.575309836745113	0.988800060129473	0.991734700387605	0.994346970103287	2871	44574	2362	2070	1553	1087	707	250	9	7	2	1	1	0	44792	45084	45601	46067	46447	46904	282	284	289	290	290	291
J10_NASALPOLYP	50_60	UKBB	E4_OBESITYNAS	0.883788413855833	0.924242246018876	-15.006214832864	0.205587812937954	-14.983211472084	-14.9829167887355	0.584059801863469	0.454736177356108	1574.99113836293	1.00341671051615	2300.1706964014	4154.35533102916	0.130233593937896	0.0421050730764313	0.992398023272103	0.837659810075207	0.99480265156845	0.997122390572581	2374	44579	2014	1740	1217	786	461	168	8	5	1	1	0	0	44646	44920	45443	45874	46199	46492	285	288	292	292	293	293
J10_NASALPOLYP	50_60	UKBB	E4_OBESITY_HYPER	0.312817181388546	0.727903236374173	-0.563552472100912	-13.9957782046252	0.00907866354624305	-13.9974698911835	0.712796665903112	0.454978044117565	1.00346490498831	996.622048723544	1.00304584080397	1970.95237749825	0.660763757872548	0.109628638736818	0.574384110780291	0.988795503444531	0.992778369363582	0.994333566167261	2874	44573	2364	2072	1555	1088	708	251	9	7	2	1	1	0	44792	45084	45601	46068	46448	46905	282	284	289	290	290	291
J10_NASALPOLYP	50_60	UKBB	E4_PCOS_BROAD_EXCLUSIONS	2.66171797357615	-12.2160553153405	-12.1850558448475	-12.1581594614168	-12.1346570648245	-12.0871656146684	1.00392772969782	1426.01934138897	1708.33226837025	1925.36575684666	1871.18820597509	2416.40741392336	0.00801815487323394	0.99316497158669	0.994308961041185	0.994961610168498	0.994825754230039	0.996008900422065	145	46579	114	83	57	45	30	21	1	0	0	0	0	0	46301	46332	46358	46370	46385	46394	308	309	309	309	309	309
J10_NASALPOLYP	50_60	UKBB	E4_PCOS_CONCORTIUM	-15.0821035123954	-15.0701701061942	-15.0619442014789	-15.0566621225626	-15.0449516526345	-15.0336247839321	5036.86449086702	3464.72753839346	3274.28184408037	3290.09123483268	3060.2118327012	4216.81659307665	0.997610862953301	0.996529534282627	0.996329683600053	0.996348600858097	0.996077367534924	0.997155420105915	460	25317	219	258	306	321	287	165	0	0	0	0	0	0	25436	25397	25349	25334	25368	25490	122	122	122	122	122	122
J10_NASALPOLYP	50_60	UKBB	E4_PCOS_CONSORTIUM_EXCLUSIONS	0.954866320514628	-14.7921147103349	-14.784325771152	0.467910934563311	-14.7768478547516	-14.7708325001749	1.0075689301012	1870.31861144069	1921.82029707448	1.00603903938965	2018.58187271246	3142.52966794485	0.343285614724692	0.993689697125737	0.993862033332	0.641858296184041	0.994159209681961	0.996249716931258	1234	44847	817	803	769	684	524	262	1	0	1	1	0	0	44963	44977	45011	45096	45256	45518	300	301	300	300	301	301
J10_NASALPOLYP	50_60	UKBB	E4_THYROID	-14.8653974173052	0.56449473825215	-14.8596085673364	-14.8558432260748	-14.8390136463934	-14.8415889233359	2028.61891798396	0.712843929339464	1855.06763367267	2203.90231103989	2372.35723994619	4124.94058351871	0.99415328091649	0.428424197378449	0.993608790725692	0.994621740661417	0.995009291820644	0.997129207349832	1622	44811	1371	1146	864	611	407	151	2	2	0	0	0	0	44764	44989	45271	45524	45728	45984	296	296	298	298	298	298
J10_NASALPOLYP	50_60	UKBB	E4_THYROID_CTRL_EXCLUSION	0.34064261070972	0.540296333391945	-0.551771723215546	-14.9304294437402	-14.9328541183702	-14.9512112993322	0.713275660536688	0.507702483196622	1.00380786935913	1557.82061588316	1670.64843426322	2808.19810541344	0.632952740901463	0.287238686193166	0.582539824439857	0.992353049739452	0.992868316963201	0.995751979078902	3169	41538	2596	2190	1687	1225	827	334	6	5	1	0	0	0	41839	42245	42748	43210	43608	44101	266	267	271	272	272	272
J10_NASALPOLYP	50_60	UKBB	E4_THYTOXNAS	-12.8668186165936	-12.8794781101428	-12.8938625855436	-12.8442418972281	-12.78489882116	-12.8438888591401	2561.34031668502	2064.64047931923	2547.96002711149	3283.48692501306	3222.57988529984	4691.78299344231	0.995991866962935	0.995022731468536	0.995962350324218	0.996878867983078	0.996834571373013	0.997815771139473	142	43423	122	92	62	38	28	12	0	0	0	0	0	0	43158	43188	43218	43242	43252	43268	285	285	285	285	285	285
J10_NASALPOLYP	50_60	UKBB	E4_VIT_B_DEF	-12.9526385542911	-12.9444749804118	-12.9218879731793	-12.9080302111968	-12.8972100020136	-12.8814825876988	1994.68214365382	1637.40290033132	1963.14674110998	2481.36445596358	2698.43171646484	4886.03626633698	0.994818904993234	0.993692395956049	0.994748176361244	0.995849432137579	0.996186508816809	0.997896469937891	221	41430	188	154	112	70	42	17	0	0	0	0	0	0	41214	41248	41290	41332	41360	41385	249	249	249	249	249	249
J10_NASALPOLYP	50_60	UKBB	E4_VIT_DEF	1.27676177545586	-13.9640407449096	-13.9702717278947	-13.9683544112602	-13.9462385678384	-13.941657183395	1.0051037490759	1680.08175464091	2036.04322092794	2561.93213493143	2797.43610497082	5653.3896423226	0.203985411000759	0.993368439240148	0.994525373261263	0.995649736792886	0.996022271135542	0.998032362450231	573	41827	489	416	280	178	120	37	1	0	0	0	0	0	41658	41731	41867	41969	42027	42110	252	253	253	253	253	253
J10_NASALPOLYP	50_60	UKBB	E4_VIT_D_DEF	-13.9546075485869	-13.9365948171312	-13.96392483684	-13.9667391242829	-13.9652521029667	-14.0073819088264	2647.65862702208	2156.40680637611	2620.44911944914	3251.31638461999	3639.20147199804	7947.74939193527	0.995794731898984	0.994843405060542	0.995748229865329	0.996572523273473	0.996938165754592	0.99859378203498	343	41593	291	251	166	106	74	19	0	0	0	0	0	0	41394	41434	41519	41579	41611	41666	251	251	251	251	251	251
J10_NASALPOLYP	50_60	UKBB	E4_VOLUME	1.85887108533466	-12.5393783213167	1.87556603579428	-12.4874614493807	-12.494647476056	-12.3945815945758	1.00471779898373	1120.62327758025	1.00436652100962	1715.58600195183	2054.20337015311	4427.56948517926	0.0642930159705971	0.991072140134365	0.0618440833678883	0.994192384000003	0.995146914376887	0.99776639702476	347	38908	302	203	144	82	50	16	1	0	1	0	0	0	38701	38800	38859	38921	38953	38987	251	252	251	252	252	252
J10_NASALPOLYP	50_60	UKBB	F5_ADO	-15.0351083235748	1.08627909391982	-15.0283762396824	-15.0184406652254	-15.0339185122083	-15.0089578009856	1866.31557328274	0.45554945285594	1607.2162470316	1889.51306819088	1949.542525214	2991.80477567114	0.99357228155028	0.0171001622208904	0.992539439128716	0.993658230808308	0.993847165462332	0.995997277105285	2023	41923	1585	1427	1132	832	580	271	5	5	0	0	0	0	42079	42237	42532	42832	43084	43393	277	277	282	282	282	282
J10_NASALPOLYP	50_60	UKBB	F5_ALCOHOL	-15.147772833704	-15.1412553457145	-15.1475188256927	-15.143230785512	-15.1652947550424	-15.1603206571242	3098.11982203568	2388.91918444121	2693.19565596056	3039.46934982365	3192.47517584154	4918.22947942585	0.996098883640954	0.994942946138561	0.995512428642609	0.996024799506775	0.996209803249547	0.99754054448168	737	43810	569	493	378	293	226	99	0	0	0	0	0	0	43696	43772	43887	43972	44039	44166	282	282	282	282	282	282
J10_NASALPOLYP	50_60	UKBB	F5_ALCOHOLAC	-13.0981427632283	-13.1044730134634	-13.1262637627113	-13.1152114305633	-13.1346400554796	-13.1644096662564	2203.32168082778	1702.56576160783	1934.79913093617	2232.1646646051	2376.96255053417	3924.0451401193	0.995256823176387	0.99385882548941	0.994586950816341	0.995312010502971	0.995591065085761	0.997323257213642	183	43348	146	132	99	74	55	20	0	0	0	0	0	0	43112	43126	43159	43184	43203	43238	273	273	273	273	273	273
J10_NASALPOLYP	50_60	UKBB	F5_ALCOHOL_DEPENDENCE	-13.1300661294671	-13.1234193070019	-13.1863246750302	-13.2051553671297	-13.2111808480076	-13.1886346208331	2167.75675909506	1762.98430962047	2053.51087889917	2365.38028934716	2340.95133594545	3547.46283074303	0.995167256221831	0.994060708939821	0.994876534292625	0.995545690936398	0.995497154890283	0.997033659208555	206	43379	163	131	92	67	49	27	0	0	0	0	0	0	43147	43179	43218	43243	43261	43283	275	275	275	275	275	275
J10_NASALPOLYP	50_60	UKBB	F5_ALLANXIOUS	-13.9496746332272	0.398101939383976	0.0764081815002425	-13.9560855616691	0.771628723854687	-13.9496805190346	1166.02214273348	0.712273192015769	1.0036006514469	1377.62318234917	1.00326277451998	3041.08367779384	0.99045475714904	0.576218037425219	0.93931245129894	0.991917125903574	0.441822514871483	0.996340056091418	1720	45648	1459	1227	862	573	329	120	3	3	2	1	1	0	45608	45840	46205	46494	46738	46947	298	298	299	300	300	301
J10_NASALPOLYP	50_60	UKBB	F5_ANXIETY	-13.9550324372713	0.952092040570362	0.279374971358679	-13.9534242811757	1.09885156893134	-13.9251422682412	1244.82464887625	0.583691312342244	1.00354878345568	1582.15690151862	1.00323089068472	3853.22646270154	0.99105555009529	0.102857242678292	0.780715270076418	0.992963354346575	0.273379650934724	0.997116538063407	1499	45502	1305	1078	729	458	246	79	4	4	2	1	1	0	45395	45622	45971	46242	46454	46621	297	297	299	300	300	301
J10_NASALPOLYP	50_60	UKBB	F5_BEHAVE	-13.6057375939424	-13.6032968969845	-13.6200555422813	2.04427970769244	-13.607836866193	-13.6491587379816	2644.24176779368	2066.49485878241	2228.26323809793	1.00371853224294	2607.27007862193	4280.86329760496	0.995894565998068	0.994747733276014	0.995123033859007	0.041679497845452	0.995835708107947	0.997456019074683	220	46412	169	149	123	97	67	33	1	1	1	1	0	0	46157	46177	46203	46229	46259	46293	305	305	305	305	306	306
J10_NASALPOLYP	50_60	UKBB	F5_DEPRESSIO	-15.0368860541877	1.10460986092314	-15.0317487167206	-15.0233248425184	-15.03680927459	-15.011043474658	1877.68461754249	0.455515691804162	1627.03604467815	1914.06758393994	1969.46273126677	3025.79503184864	0.993610444013769	0.0153098394128656	0.992628663853462	0.993737548261228	0.993908226232678	0.996041691332502	2001	41880	1570	1406	1110	811	570	267	5	5	0	0	0	0	42031	42195	42491	42790	43031	43334	275	275	280	280	280	280
J10_NASALPOLYP	50_60	UKBB	F5_MOOD	-15.0363405188879	1.07973102864077	-15.027198661824	-15.0143723552408	-15.0271062379261	-15.0010836659106	1861.21223698499	0.455545334604018	1598.72312986127	1876.827043405	1926.26725643268	2957.77719272608	0.993554129287365	0.0177787316924331	0.992500394202561	0.993617095322653	0.993775643328643	0.995953352480652	2041	41886	1594	1436	1142	839	592	279	5	5	0	0	0	0	42052	42210	42504	42807	43054	43367	276	276	281	281	281	281
J10_NASALPOLYP	50_60	UKBB	F5_NEUROTIC	-13.9568984886855	0.281414436729287	-0.0711944169058844	-13.9592348928089	0.544219848505366	-13.9631284256743	1117.1211251874	0.71235279695728	1.0036433910248	1262.72374932249	1.00324505763554	2566.92634037381	0.990031784493053	0.692806543045903	0.943448716002383	0.991179677144559	0.587501975426986	0.995659824953431	1926	45697	1604	1365	987	687	410	158	3	3	2	1	1	0	45719	45958	46336	46636	46913	47165	297	297	298	299	299	300
J10_NASALPOLYP	50_60	UKBB	F5_ORGANIC	-12.0872822232172	-12.093144812004	-12.0745744270506	-12.0443872316791	-11.8025222050731	-11.7492440988844	1523.05356441132	1404.82694643688	1988.58107631983	2390.67597351171	3540.76097561306	6107.73696757605	0.99366788217035	0.993131670491869	0.995155310774499	0.995980220628272	0.997340392963007	0.998465137785788	132	46622	123	79	42	26	9	3	0	0	0	0	0	0	46324	46368	46405	46421	46438	46444	307	307	307	307	307	307
J10_NASALPOLYP	50_60	UKBB	F5_PANIC	-12.9965982381061	-12.9718864493101	-12.9416048789809	-12.9203297359521	-12.9384773842091	-13.0825069579237	2939.5787405752	2206.16121509774	2612.83414871652	3053.14212609608	3240.90564604679	5078.75854277941	0.996472368251148	0.995308589320771	0.99604802145246	0.996623510985744	0.996814660761442	0.997944710565255	113	44005	87	79	53	40	28	14	0	0	0	0	0	0	43750	43758	43784	43797	43809	43823	281	281	281	281	281	281
J10_NASALPOLYP	50_60	UKBB	F5_PHOBANX	-12.9210546851518	-12.9085786662751	-12.9245062223277	-12.962929606127	-12.9536057427852	-12.862233466382	2347.53529676736	1811.85275645412	1882.25965998164	2067.10788789873	2308.64092561303	4309.24686356083	0.995608390637412	0.994315504694526	0.994521381318527	0.994996461643121	0.995523154907534	0.99761847891593	175	44062	129	115	107	86	56	26	0	0	0	0	0	0	43829	43843	43851	43872	43902	43932	279	279	279	279	279	279
J10_NASALPOLYP	50_60	UKBB	F5_PSYCH	-15.0878141789399	-0.0833827936568659	-1.2298309657711	-0.913665833781512	-0.0995860350712713	-15.0553809563545	1191.78638933692	0.507611369078783	1.00381158495831	1.0036942401686	0.711970756832584	2177.08142873034	0.98989918618096	0.869522514553391	0.22051450527324	0.362662760039939	0.888759724718456	0.994482356002146	4916	39892	3878	3429	2751	2038	1397	583	5	7	4	3	2	0	40668	41117	41795	42508	43149	43963	257	255	258	259	260	262
J10_NASALPOLYP	50_60	UKBB	F5_PSYCH_INCLAVO	-15.0878141789399	-0.0833827936568659	-1.2298309657711	-0.913665833781512	-0.0995860350712713	-15.0553809563545	1191.78638933692	0.507611369078783	1.00381158495831	1.0036942401686	0.711970756832584	2177.08142873034	0.98989918618096	0.869522514553391	0.22051450527324	0.362662760039939	0.888759724718456	0.994482356002146	4916	39892	3878	3429	2751	2038	1397	583	5	7	4	3	2	0	40668	41117	41795	42508	43149	43963	257	255	258	259	260	262
J10_NASALPOLYP	50_60	UKBB	F5_SCHIZO	-12.6447411643909	2.39380685101925	-12.5757270894164	-12.6270587382818	-12.6480849888648	-12.612341436924	2395.17597577071	1.00355497705596	2004.02185725479	2343.98627836989	2489.62858356153	4316.34026048754	0.995787784702171	0.0170639429392828	0.994993112178183	0.995701815074577	0.995946516523502	0.997668585519038	109	46566	84	75	63	46	30	14	1	1	0	0	0	0	46282	46291	46303	46320	46336	46352	308	308	309	309	309	309
J10_NASALPOLYP	50_60	UKBB	F5_SEXDYS	-13.1839134687308	-13.1515123259106	-13.16629830589	-13.1615603314057	-13.1593980487416	-13.2117552286434	2794.23681416176	2186.32390176965	2333.11707138073	2418.56816987195	2434.20876390007	3700.6321239933	0.99623539353402	0.995200470824599	0.995497383945122	0.995658028545985	0.995686635613974	0.997151450678814	126	46336	90	82	66	59	43	26	0	0	0	0	0	0	46067	46075	46091	46098	46114	46131	305	305	305	305	305	305
J10_NASALPOLYP	50_60	UKBB	F5_SOMATOFORM	-12.4931501785716	-12.5044462159332	-12.4762292932042	-12.4888550081456	2.43505824688757	-12.5480647559628	2200.54502435238	1581.69188374114	1642.764156502	1811.12012557935	1.00358075522357	2630.99833373266	0.995470195799174	0.993692197101589	0.993940399176172	0.994498108942125	0.0152507126471844	0.996194650124737	141	43936	97	92	85	76	60	29	0	0	1	1	1	0	43701	43706	43713	43722	43738	43769	279	279	278	278	278	279
J10_NASALPOLYP	50_60	UKBB	F5_STRESSOTH	-13.0249388757989	-12.9963640960751	-12.9906525089589	-13.011024921551	-12.9461376528821	-12.9555007367774	2737.83312019852	2091.67812281623	2598.81672643073	3205.02173824296	3187.15303142807	5098.48339811	0.996204166588376	0.99504248219419	0.996011647223318	0.996760936979892	0.996759021343532	0.997972537697196	123	43938	100	83	60	42	27	14	0	0	0	0	0	0	43683	43700	43723	43741	43756	43769	278	278	278	278	278	278
J10_NASALPOLYP	50_60	UKBB	F5_SUBSNOALCO	-14.0796900010812	0.238698237010692	-0.635815316535763	-0.320322568007302	-0.10587466802823	-14.0867132270884	977.581574322323	0.583597214665594	1.00364548875069	1.00345645165183	1.00315962655931	2873.86330634433	0.988508806635437	0.682530888698685	0.526403343590296	0.74956029679319	0.915946381826151	0.996089053378382	2563	44814	2045	1823	1504	1109	732	230	3	5	3	2	1	0	45037	45259	45578	45973	46350	46852	292	290	292	293	294	295
J10_NASALPOLYP	50_60	UKBB	F5_SUBSTANCE	-14.0971456784704	0.0828256090644193	-0.795933070928211	-0.490415463803942	-0.323071122459167	-14.1294576516315	911.963875869355	0.583474931138944	1.00354008166928	1.0033687669263	1.00305866545722	2125.74554529757	0.98766678455757	0.887117682315524	0.427704799086377	0.625005307447876	0.747387567316193	0.994696640373591	2961	45160	2336	2082	1703	1272	874	299	3	5	3	2	1	0	45483	45737	46116	46547	46945	47520	299	297	299	300	301	302
J10_NASALPOLYP	50_60	UKBB	F5_TOBAC	-14.0791592529338	0.242544338700119	-0.628533429619838	-0.310813811053844	-0.0913583858790725	-14.0786351681048	978.349186293881	0.58358138511203	1.00361522455687	1.00343872109097	1.00314815870027	2911.26374994402	0.988518254796126	0.677692800449339	0.531138302599744	0.75675208703805	0.927435636954003	0.996141510072734	2556	44795	2044	1817	1497	1106	725	227	3	5	3	2	1	0	45013	45240	45560	45951	46332	46830	291	289	291	292	293	294
J10_NASALPOLYP	50_60	UKBB	FALLS	0.101257031570352	-0.368398284497462	-0.00734626557727283	-14.0101000237746	-14.0100001935922	-14.0041235500043	1.00386139955251	1.0032564938207	1.00331465082713	1311.81436084114	1412.64869726256	2332.27471957896	0.919655609639469	0.713467980733766	0.994157944862644	0.991478801927107	0.992087077537738	0.995209137786285	1786	45121	1512	1243	882	608	399	164	3	2	1	0	0	0	45095	45364	45725	45999	46208	46443	297	298	299	300	300	300
J10_NASALPOLYP	50_60	UKBB	FG_CEREBVASC	-14.1388955724673	0.945561675598171	-14.1297057463667	-14.0999355069764	-14.0650034046452	-14.0302918514294	2427.578584418	1.00662216677164	2334.42815773357	2839.20966745181	3283.11623625978	6403.28217828989	0.995352923783312	0.347555591113031	0.995170635177219	0.996037603444525	0.99658184056557	0.998251749027656	418	25027	367	300	201	140	81	25	1	1	0	0	0	0	24926	24993	25092	25153	25212	25268	151	151	152	152	152	152
J10_NASALPOLYP	50_60	UKBB	FG_CVD	0.179913393109329	0.3967203450819	-0.680761377091682	-0.320307241626029	-0.836300558311749	0.173085110091979	0.51142945781823	0.366904284262997	0.713793337570102	0.713692664667519	1.00431420034785	1.0042781163717	0.724999242831571	0.279579755612546	0.340223694639047	0.653573943586234	0.405009381486442	0.863164118408161	5935	30088	4931	4202	3191	2242	1454	592	15	13	5	3	2	1	30884	31613	32624	33573	34361	35223	193	195	203	205	206	207
J10_NASALPOLYP	50_60	UKBB	FG_DISVEINLYMPH	-15.6003399905595	-15.5826205277403	-15.5755581932079	-15.5605234092718	-15.5498917504487	1.69039445703958	3496.65800122584	2751.03075966222	3064.50084380799	3393.90381622353	3559.28065553242	1.00537314009503	0.99644024976886	0.995480579121756	0.995944708604715	0.996341835667307	0.996514189162761	0.0926929571489917	1030	25232	798	654	517	437	306	139	0	0	0	0	1	1	25316	25460	25597	25677	25808	25975	148	148	148	148	147	147
J10_NASALPOLYP	50_60	UKBB	FG_DOAAC	1.94533660259746	-13.6968774581247	-13.6830391303212	-13.6470863024416	-13.6561568341546	-13.7323366732926	1.00766319155226	2172.62653811488	2775.05718382958	3648.34423772126	4540.26605447075	9736.17745741945	0.053539656320396	0.994969934099138	0.996065867942105	0.997015420322743	0.997600136173045	0.998874628586993	237	24773	220	162	99	59	28	8	1	0	0	0	0	0	24643	24701	24764	24804	24835	24855	146	147	147	147	147	147
J10_NASALPOLYP	50_60	UKBB	FG_HYPERTENSION	0.261598852416725	0.304314334280698	-0.279604775132273	-0.558936799915303	-0.33717714618135	-13.0937912623835	0.587963357519399	0.458436569672132	0.714119810983552	1.00498454787924	1.00465347271227	986.980375646377	0.656374870222256	0.506812545959784	0.695399882775842	0.578098356611498	0.737160932653173	0.989415161941838	3870	28437	3291	2856	2128	1395	874	342	10	9	4	2	1	0	28823	29258	29986	30719	31240	31772	183	184	189	191	192	193
J10_NASALPOLYP	50_60	UKBB	FG_OTH	-15.0861069229563	-15.0743922770491	1.29961795844378	-15.0296295078266	-15.048650196125	-14.9779013720375	3358.3532050166	2752.3986675484	1.0058650562276	4475.80944315166	4926.3721183341	9363.0156361163	0.996415823298138	0.995630151665817	0.19634326807179	0.997320733388111	0.997562695896602	0.998723634390299	630	25339	556	413	259	165	98	36	1	1	1	0	0	0	25258	25401	25555	25649	25716	25778	154	154	154	155	155	155
J10_NASALPOLYP	50_60	UKBB	FG_OTHHEART	0.0426999249363935	0.745990862388494	0.0511028570100557	1.6104381865507	-13.594598309916	-13.5930755391151	1.00637359185184	0.587116552999674	1.0054994748522	0.5869858594032	1295.797685647	2294.65316347464	0.966156314595504	0.203870641315524	0.959466280128935	0.00607746500619246	0.991629309695997	0.995273515907532	1716	27398	1505	1157	800	497	304	117	8	7	4	3	0	0	27434	27782	28139	28442	28635	28822	167	168	171	172	175	175
J10_NASALPOLYP	50_60	UKBB	FG_PULMHEART	-13.0728596126569	-13.0812986993297	-13.0784931447831	-13.0631559002332	-13.0656924311595	-13.0205935394235	1691.30449047328	1401.0089757172	1766.73816936938	2159.98338707713	2305.96188851163	4667.43876253345	0.993832849703829	0.99255021574141	0.994093616906524	0.995174580076383	0.995479171386658	0.997774171743579	339	46204	303	201	122	81	51	21	0	0	0	0	0	0	45933	46035	46114	46155	46185	46215	307	307	307	307	307	307
J10_NASALPOLYP	50_60	UKBB	FIBRO_COMORB	-15.0337691734657	-0.64797989931306	0.666620191699159	0.530026971854382	-15.0337155207922	0.736871194532524	1755.92280417445	1.00715854884628	0.589913750968167	0.717437321720149	1687.75287894556	1.00675100265167	0.993168796635763	0.519981272779921	0.258463615208579	0.460041760265725	0.992892910429818	0.464211334719631	2507	21831	1896	1710	1389	1073	803	383	4	5	5	3	1	1	22310	22496	22817	23133	23403	23823	128	127	127	129	131	131
J10_NASALPOLYP	50_60	UKBB	G6_CARPTU	-14.9522145648223	-14.9456256704972	-14.9473195199014	-14.9364386593846	-14.9002650430044	-14.8889973996891	3052.90367125177	2283.50538022976	2584.35701628564	3104.85643380768	3239.05722135317	4990.78356828692	0.996092214252319	0.994777853847372	0.995385247122271	0.996161655752255	0.99632959571674	0.997619675674806	752	42987	611	550	452	319	212	92	0	0	0	0	0	0	42856	42917	43015	43148	43255	43375	272	272	272	272	272	272
J10_NASALPOLYP	50_60	UKBB	G6_CERCYST	-12.9691301881143	-12.9552009848405	-12.9201084720733	-12.885677814318	-12.8671893155414	-13.0001707108113	1945.59847350528	1623.8130636284	1909.10683971209	2391.76610867472	2653.8297762277	4762.28851070411	0.994681434914386	0.993634337954144	0.994600262191433	0.99570140507879	0.99613144310795	0.997821924775866	247	45444	211	145	105	70	43	15	0	0	0	0	0	0	45185	45251	45291	45326	45353	45381	295	295	295	295	295	295
J10_NASALPOLYP	50_60	UKBB	G6_CPETAL	2.02168594677929	-12.6192064923712	1.89207391736201	-12.5827289175771	-12.5761514983406	-12.702035267906	1.00392043466753	1192.49661840719	1.00424204683473	1579.03457385737	1676.57052821707	2768.41399135255	0.0440314799137783	0.991556804473396	0.0595539447561268	0.993642027189869	0.994015030774419	0.996339159423396	258	46449	207	164	116	91	62	26	2	1	1	0	0	0	46192	46235	46283	46308	46337	46373	306	307	307	308	308	308
J10_NASALPOLYP	50_60	UKBB	G6_DEMYEL	-12.1124245171138	-12.0750538672959	2.67080106974688	-12.0993021244737	-12.1320670643514	-12.074965185877	2046.43831648902	1458.06856086986	1.00473621876711	1845.00164404455	1910.43163985376	3313.7791881154	0.995277521920983	0.993392362209391	0.00785566466260144	0.994767605114083	0.994933122056131	0.99709262252354	101	46448	73	70	60	43	37	12	1	1	1	0	0	0	46169	46172	46182	46199	46205	46230	306	306	306	307	307	307
J10_NASALPOLYP	50_60	UKBB	G6_EPIPAROX	-15.0430405686836	0.631360097216722	-0.221079918290871	0.0482596238067508	-15.0083078524724	-15.0000599063397	1939.0475669236	0.584190856349387	1.00389260406795	1.00388545886053	1882.58156162244	3183.32365638704	0.993810110888845	0.279811511856335	0.825697735188057	0.961658192692623	0.993639175843057	0.996240321999157	1957	42415	1512	1355	1088	845	634	284	4	4	2	1	0	0	42586	42743	43010	43253	43464	43814	270	270	272	273	274	274
J10_NASALPOLYP	50_60	UKBB	G6_EPLEPSY	-13.0177877436631	-13.0043779119676	-12.9176750335787	-12.9060757973704	-13.013811311614	-13.0595002487097	2263.62168048541	1708.67505372906	2089.88128070482	2458.52008954568	2404.36825066351	3710.90376925321	0.995411497118075	0.993927521697694	0.995068261562576	0.995811500029099	0.995681415098963	0.997192071592324	211	41297	169	133	96	69	55	26	0	0	0	0	0	0	41079	41115	41152	41179	41193	41222	260	260	260	260	260	260
J10_NASALPOLYP	50_60	UKBB	G6_FACOTH	2.67550077539201	-13.2098350648997	-13.1966301550806	2.54082250477948	-13.149807827204	-13.2192174647429	1.0058655449336	2026.28069459481	2303.36079026442	1.00401766160809	2811.4439878569	4988.3950783432	0.00781640826984697	0.994798426092351	0.995428710128274	0.0113849708501604	0.996268113313551	0.997885613105905	141	42623	108	108	86	68	46	18	2	1	1	1	0	0	42384	42384	42406	42424	42446	42474	270	271	271	271	272	272
J10_NASALPOLYP	50_60	UKBB	G6_HEADACHE	-14.006241072198	1.38773961745905	-13.9885615000244	-13.9886689764199	-13.9688004734069	-14.0045454874671	3042.23495622818	1.00450093667084	2294.8162847263	2385.80591305342	2309.22198963852	3883.74095207658	0.996326607185793	0.167118678973953	0.99513634786277	0.995321799233262	0.995173516314885	0.997122880607169	338	41222	227	224	199	192	157	71	1	1	0	0	0	0	41073	41076	41101	41108	41143	41229	259	259	260	260	260	260
J10_NASALPOLYP	50_60	UKBB	G6_HEMIPLE	2.54625794827792	-13.2560623664272	-13.2473185343481	-13.2182040063512	-13.2487400055104	-13.3703885937663	1.00450092659941	2095.36616004085	2437.98253873479	2718.55857688034	2763.99898746558	4115.36941305447	0.0112495876755438	0.994952320435058	0.995664538711852	0.996120532611464	0.99617549620354	0.997407764214379	156	46390	122	100	71	59	42	21	1	0	0	0	0	0	46120	46142	46171	46183	46200	46221	303	304	304	304	304	304
J10_NASALPOLYP	50_60	UKBB	G6_MIGRAINE	-13.9004627234179	0.766508770716345	0.981309018453842	-13.8532186727285	-13.8457638490641	-13.8429035710754	2034.77126106987	1.00461146884347	1.00446427597499	1914.64412348752	1958.38050177702	3439.83352898391	0.994549324270157	0.445469201719532	0.328595067717831	0.994227035343078	0.994358997567139	0.996789086119794	619	41457	468	444	361	286	213	90	1	1	1	0	0	0	41344	41368	41451	41526	41599	41722	263	263	263	264	264	264
J10_NASALPOLYP	50_60	UKBB	G6_NERPLEX	1.32064290628902	0.0456357431710495	-15.074278206323	0.934312837568608	-15.0482606209978	-15.0215248749391	0.509032035085367	0.712488102176151	1501.3516783785	0.583579276346317	1800.28163404197	2942.24742526216	0.00947506538179022	0.948929430557017	0.991988997689484	0.109376002147174	0.993330690725463	0.99592645043835	2307	43876	1785	1659	1380	1059	742	326	7	4	2	3	0	0	44109	44235	44514	44835	45152	45568	282	285	287	286	289	289
J10_NASALPOLYP	50_60	UKBB	G6_NEURO	0.793223412096884	0.629776715189424	0.156921192871214	0.426295093235799	-14.9788139095982	-14.9753742849167	0.510286314205151	0.418864613639865	0.584873501589856	0.584908415522936	1316.63663450852	2175.47915829852	0.120072980062144	0.132701686987801	0.788468889978924	0.466109535632034	0.990923003169108	0.994507635008114	4294	38743	3310	2961	2426	1878	1351	606	13	10	5	3	0	0	39474	39823	40358	40906	41433	42178	240	243	248	250	253	253
J10_NASALPOLYP	50_60	UKBB	G6_NEUROOTH	-13.0579502356556	-13.0526290539892	-13.0333359440098	-13.0326499033233	-12.9637516387959	-12.8953824222119	2457.87998772173	2023.69008489626	2478.49752490983	2785.64379288226	2597.13722899703	4132.07568937555	0.99576110797511	0.994853748077007	0.995804292925715	0.996267106283913	0.996017332386372	0.997509965786607	150	45344	121	95	64	50	37	21	0	0	0	0	0	0	45078	45104	45135	45149	45162	45178	295	295	295	295	295	295
J10_NASALPOLYP	50_60	UKBB	G6_OTHNEU	-14.0521594896366	0.641390251103107	-14.0064798882252	-13.99423999024	-13.9848384371818	-14.0136146202394	1903.10297113997	1.00319737971777	1878.10179066951	2247.03540655523	2399.43470742876	4026.96405742771	0.994108621870429	0.522597857362809	0.994049603426349	0.995030912367371	0.995349644870348	0.997223410981673	687	45964	587	434	292	215	141	53	1	1	0	0	0	0	45763	45916	46058	46135	46209	46297	300	300	301	301	301	301
J10_NASALPOLYP	50_60	UKBB	G6_PLANTAR	-12.8036882013811	-12.8069097737842	-12.819766522256	-12.7948059604125	-12.7699253294182	-12.7460016577779	2679.61481886876	1983.92315022667	2381.70182128568	2902.17702284956	3165.09938056959	6806.58658534299	0.996187576590375	0.994849415104711	0.995705321170661	0.996482383747305	0.996780859810297	0.998505883696098	125	42608	109	100	72	49	31	12	0	0	0	0	0	0	42355	42364	42392	42415	42433	42452	269	269	269	269	269	269
J10_NASALPOLYP	50_60	UKBB	G6_POLYNEU	-13.1842744420891	1.57624314991835	-13.1781317906444	-13.1676187974902	-13.1337951212361	-13.0307692389947	2004.35117467347	1.00379341755953	1953.11436198003	2446.48261418229	3184.9421312545	10028.8005172626	0.994751691571487	0.116348497194706	0.994616522042423	0.995705594245846	0.996709760422576	0.998963281137383	224	46527	198	159	113	74	34	10	0	1	0	0	0	0	46244	46283	46329	46368	46408	46432	309	308	309	309	309	309
J10_NASALPOLYP	50_60	UKBB	G6_POLYOTHUNS	-12.5675807913108	1.70996281677413	-12.5578466007668	-12.556722934783	-12.5100119845024	-12.5695393270643	1562.11437905301	1.00363769766782	1563.11002493868	2001.06809679027	2615.29547107476	6452.42048170376	0.993580898657162	0.0884249927038022	0.993589955936156	0.994993299013329	0.996183411219157	0.998445694131247	202	46484	178	143	97	61	28	10	0	1	0	0	0	0	46200	46235	46281	46317	46350	46368	308	307	308	308	308	308
J10_NASALPOLYP	50_60	UKBB	G6_POSTVIRFAT	-12.8971196892948	-12.8792986856835	-12.8918826298248	-12.8776090162675	-12.8769915485737	-12.9970424265459	2854.034359121	2204.80534741212	2480.06537638025	3070.88752987951	3444.53619424817	6671.61301053889	0.996394445069129	0.995339209810221	0.995852452970159	0.996654121910893	0.997017209796817	0.998445633325477	103	45255	84	75	59	44	26	7	0	0	0	0	0	0	44981	44990	45006	45021	45039	45058	293	293	293	293	293	293
J10_NASALPOLYP	50_60	UKBB	G6_ROOTPLEXOTHUNS	1.34657772836803	-13.5601110855317	-13.5590826510352	2.00390423249602	-13.5532821015171	-13.5314111799251	1.00457591670897	1315.59324902259	1450.53671223221	0.712992976770095	1790.90753592811	3060.64174070222	0.180101049239325	0.991776172676794	0.992541777767265	0.00494565111089847	0.993961803667646	0.996472481979454	572	42943	436	384	318	229	166	74	2	1	1	2	0	0	42799	42851	42917	43006	43069	43161	278	279	279	278	280	280
J10_NASALPOLYP	50_60	UKBB	G6_SLEEPAPNO	-14.1814203403345	0.528939624477934	-14.1826485903245	1.31991580291946	-14.2179245482717	-14.2057198140273	2057.78888750843	1.00388746342916	1868.99393799838	1.00414445561087	2580.52032312894	4499.47436050906	0.994501356848374	0.598269038556722	0.993945401582863	0.188688743684869	0.995603907868445	0.997480926709126	614	41678	519	452	333	219	136	52	2	2	1	1	0	0	41505	41572	41691	41805	41888	41972	266	266	267	267	268	268
J10_NASALPOLYP	50_60	UKBB	G6_SLEEPAPNO_INCLAVO	-14.1575653739457	0.475140482399516	-14.1605857933288	1.27903811114632	-14.1886816852026	-14.1783570990298	1973.02073913346	1.00343332917724	1805.29220728057	1.003620666197	2510.43498109523	4397.52990237165	0.994274765759042	0.635845979981169	0.993741513495224	0.202513245108252	0.995490474810893	0.997427493870794	614	46342	519	452	333	219	136	52	2	2	1	1	0	0	46129	46196	46315	46429	46512	46596	306	306	307	307	308	308
J10_NASALPOLYP	50_60	UKBB	G6_SLEEPDISOTH	-14.1017213242683	0.882567148385773	-14.0922642348454	0.710431474927159	-14.1095027400986	-14.0571762412301	1664.52057645086	0.712564780250024	1428.00098080718	1.00407107134889	1687.37439658241	2786.37866890984	0.99324044935722	0.215501773824561	0.992126183588954	0.479224140728245	0.993328319292376	0.995974719287418	974	41751	767	674	544	397	285	133	3	3	1	1	0	0	41690	41783	41913	42060	42172	42324	265	265	267	267	268	268
J10_NASALPOLYP	50_60	UKBB	G6_TIA	-13.1236267282777	-13.1323710662316	-13.0994578859712	-13.0881759000629	-13.1259716602359	-13.2321261085593	2265.98431769106	1808.33683943638	2315.5754508379	2784.36311431645	3468.39399944748	7594.32905486294	0.9953790145285	0.994205712236397	0.995486305812068	0.996249478033504	0.996980451143744	0.998609791107232	158	45420	145	114	70	51	29	5	0	0	0	0	0	0	45137	45168	45212	45231	45253	45277	296	296	296	296	296	296
J10_NASALPOLYP	50_60	UKBB	G6_ULLNLE	-13.1361991088473	-13.1294143287038	-13.1061535123476	-13.0464306305034	-12.9751865763831	-13.0267497579591	2584.65901973352	1997.15364339315	2167.14641147101	2477.14734366136	2626.28950512386	4169.09383523783	0.995944871159248	0.994754694230468	0.995174698977329	0.995797788340422	0.996058066368141	0.997506934118689	140	42624	105	92	88	71	42	20	0	0	0	0	0	0	42389	42402	42406	42423	42452	42474	270	270	270	270	270	270
J10_NASALPOLYP	50_60	UKBB	G6_XTRAPYR	-13.9827940635747	-13.9872062400828	-14.012380290908	-14.0297365986842	-14.035721735457	-14.0666228267097	2805.34747967591	2260.88371053654	2539.10473146707	2855.30164883311	3089.91804778413	5525.64434033329	0.996023091832311	0.995063830720221	0.995596792441742	0.996079550759434	0.996375681494749	0.997968828907129	292	46377	239	198	158	120	80	37	0	0	0	0	0	0	46124	46165	46205	46243	46283	46326	306	306	306	306	306	306
J10_NASALPOLYP	50_60	UKBB	G6_XTRAPYROTH	-12.9598002954744	-12.9676381690394	-12.9889661533319	-12.9928739649077	-12.9995912916691	-12.9788470700981	2004.30737103628	1630.86861517547	1856.28388206623	2103.93784187509	2298.53571853992	4165.91041444316	0.994840934747223	0.993655792279617	0.994417011813856	0.995072693005376	0.995487510674162	0.997514203640586	208	46193	173	139	110	81	53	24	0	0	0	0	0	0	45924	45958	45987	46016	46044	46073	304	304	304	304	304	304
J10_NASALPOLYP	50_60	UKBB	GOUT	-14.2944411220277	-14.3028481286185	-14.3004898274708	-14.3123647116635	1.2122386923126	-14.3750973428435	2167.31131240151	1673.85086042905	1906.86133621453	2248.1454373211	1.00405163242753	3916.53378760802	0.994737612855686	0.993182258291929	0.994016327839936	0.994920463105332	0.227298550407871	0.997071481289437	554	42475	443	388	306	214	151	72	0	1	1	1	1	0	42309	42364	42446	42538	42601	42680	277	276	276	276	276	277
J10_NASALPOLYP	50_60	UKBB	GOUT_COMORB	0.19557743635438	0.21124029479762	-0.38435707205947	-0.672304040132099	-0.48509930802458	-14.0936103087281	0.589250534896055	0.460291648598617	0.715306631726512	1.00582211712222	1.00543785401351	1496.25178499376	0.73995812731649	0.646286543181305	0.591038373694707	0.503870341228349	0.629468073850505	0.9924846152874	4424	24806	3741	3229	2414	1609	1034	415	10	9	4	2	1	0	25324	25836	26651	27456	28031	28650	155	156	161	163	164	165
J10_NASALPOLYP	50_60	UKBB	GOUT_IDIOP_NOS	1.3746197426201	-12.8093256975975	1.41412151335288	1.92726139739652	-12.8165566841035	-12.8323932274142	1.00435108570619	984.027926226854	1.00408738474246	1.00411756158666	1893.32556599095	3741.9583720504	0.171104151421642	0.989614040104103	0.159023022306175	0.0549390017921193	0.994598892665426	0.99726379950072	360	46521	312	253	170	95	57	16	3	2	2	1	0	0	46259	46318	46401	46476	46514	46555	307	308	308	309	310	310
J10_NASALPOLYP	50_60	UKBB	GOUT_NOS	1.42053647705164	-12.8326144675711	1.47773367006044	1.99040151205599	-12.8391976856232	-12.8601772213337	1.00478816360294	1028.04354460326	1.00461393968911	1.00468907096654	1954.86085827681	3847.98244495636	0.157430287997755	0.990040617323338	0.14130550198836	0.0475787218542052	0.99475966593024	0.997333429167213	349	42519	301	243	164	91	56	16	3	2	2	1	0	0	42289	42347	42426	42499	42534	42574	275	276	276	277	278	278
J10_NASALPOLYP	50_60	UKBB	H7_BLINDANDVISIMPAIRMENT	-13.0343896383229	-13.0508794257026	-13.0426228624876	-12.9965198410201	-12.9665556858758	-12.8807104495802	2444.9033664302	1924.0635149412	2164.06675260008	2624.9876667979	2552.77054209476	5343.22687411467	0.995746298553136	0.994588008519789	0.995191255352018	0.996049627093176	0.995947238527511	0.998076572399422	155	45502	122	105	77	58	44	13	0	0	0	0	0	0	45239	45256	45284	45303	45317	45348	296	296	296	296	296	296
J10_NASALPOLYP	50_60	UKBB	H7_CATARACTOTHER	0.816811027373087	-14.0122332025319	0.930974099875476	-13.9869204970459	-13.9578020601007	-13.9335917042133	1.0035407840496	1337.64422267927	1.00300849612514	2329.70539770722	2679.40620425577	5293.22566765372	0.415685580213198	0.991642067540486	0.353313341535546	0.995209745881962	0.995843607296246	0.997899695657018	784	44537	725	577	350	203	113	39	1	0	1	0	0	0	44305	44453	44680	44827	44917	44991	290	291	290	291	291	291
J10_NASALPOLYP	50_60	UKBB	H7_CATARACTSENILE	-13.1626484741022	-13.1620497291366	1.46746440503126	-13.214400737977	2.51155024270849	-13.2421505270203	1397.63905911822	1169.24444308363	1.00309747154406	2188.97360819983	1.00308126291472	6028.46203783094	0.992485814787884	0.991018495285346	0.143485709914931	0.995183357967352	0.0122855220370576	0.998247364104755	466	43980	440	324	202	105	51	15	2	2	2	1	1	0	43716	43832	43954	44051	44105	44141	288	288	288	289	289	290
J10_NASALPOLYP	50_60	UKBB	H7_CHALAZION	-12.6028222167512	2.28470361320222	-12.6139852132683	-12.6168970294639	-12.6188393352001	-12.7534597604287	2294.17964778963	1.00440751236553	1861.56075637669	2041.93233822487	1995.62994881696	3270.26232164062	0.995616931436023	0.0229252566568379	0.994593554360191	0.995069981947795	0.994954821161777	0.996888395533581	118	43759	83	79	67	55	46	21	1	1	0	0	0	0	43507	43511	43523	43535	43544	43569	286	286	287	287	287	287
J10_NASALPOLYP	50_60	UKBB	H7_CHOROIDRETINA	0.81907988691102	-14.1141048226533	1.42090306449804	-14.1335691688006	-14.1434467251932	-14.2426000259619	1.00360898971479	1395.33228494028	0.71150471600438	2077.79194287189	2277.75113741303	3979.43245380886	0.414423233297142	0.99192935302134	0.0458208857821934	0.994572666573297	0.995045654867092	0.997144334892716	783	45628	673	567	396	262	167	62	2	2	2	0	0	0	45435	45541	45712	45846	45941	46046	301	301	301	303	303	303
J10_NASALPOLYP	50_60	UKBB	H7_CONJUNCTIVA	2.13697915240086	0.470845658307705	-13.5192535854618	0.942662803509284	-13.5073666876739	-13.5350462919845	0.584911686212773	1.00367923454393	1208.00846065508	1.00376137785889	1292.68493197059	1902.368662799	0.000258682366783694	0.638984109207691	0.991070775663585	0.347663808483598	0.991662993079945	0.994323227897227	812	44739	597	537	446	354	300	157	3	1	0	1	0	0	44664	44724	44815	44907	44961	45104	287	289	290	289	290	290
J10_NASALPOLYP	50_60	UKBB	H7_CONJUNCTIVITIS	2.58847838276092	0.907577684438657	-13.0718150081343	1.3360011730055	-13.0779283955298	-13.1082175874008	0.585268804663825	1.00373527953612	1202.58689697013	1.00403447872825	1244.91843933513	1849.74243075661	9.74673042138371e-06	0.365889230961317	0.991327367673786	0.183309876483233	0.991618338273455	0.994345830683631	544	44567	390	352	297	246	212	117	3	1	0	1	0	0	44431	44469	44524	44575	44609	44704	287	289	290	289	290	290
J10_NASALPOLYP	50_60	UKBB	H7_CONJUNCTIVITISACUNONATOPIC	2.58847838276092	0.907577684438657	-13.0718150081343	1.3360011730055	-13.0779283955298	-13.1082175874008	0.585268804663825	1.00373527953612	1202.58689697013	1.00403447872825	1244.91843933513	1849.74243075661	9.74673042138371e-06	0.365889230961317	0.991327367673786	0.183309876483233	0.991618338273455	0.994345830683631	544	44567	390	352	297	246	212	117	3	1	0	1	0	0	44431	44469	44524	44575	44609	44704	287	289	290	289	290	290
J10_NASALPOLYP	50_60	UKBB	H7_EYELIDDIS	-13.9609976792532	-13.9737980208321	-13.9709914346591	-13.9898309528165	-13.9960464453412	-13.9543652235864	2420.42639840762	1818.15341452411	2096.32486870431	2440.59058194882	2449.99357989717	3453.02704284253	0.995397834554021	0.993867751840042	0.994682524634941	0.99542643117576	0.995441960043117	0.996775599459749	442	44134	349	311	232	171	127	73	0	0	0	0	0	0	43940	43978	44057	44118	44162	44216	287	287	287	287	287	287
J10_NASALPOLYP	50_60	UKBB	H7_EYELIDINFLAMMATION	2.48257377578626	-12.5246522272156	-12.502002606782	-12.5443096250065	-12.5559010332621	-12.5075576158853	1.00454257896159	1414.2528476504	1622.83707724766	1843.27914624843	1861.47672602724	2614.43913161337	0.0134604953960609	0.992934010327056	0.99385332247366	0.99457009333718	0.994618206354016	0.996182910159402	181	43866	141	123	98	74	53	28	1	0	0	0	0	0	43618	43636	43661	43685	43706	43731	287	288	288	288	288	288
J10_NASALPOLYP	50_60	UKBB	H7_EYELIDNAS	-12.9801330646945	-12.980348266404	-12.9978962306386	-13.0164928526093	-12.9895445782983	-12.9952718205016	2384.44736788154	1807.40135595411	2075.68619631885	2414.726057299	2225.80799152498	2903.73063958998	0.995656605065554	0.99426982257609	0.995003699033707	0.995699053167732	0.995343669228818	0.996429182516	163	43858	125	115	88	64	52	32	0	0	0	0	0	0	43612	43622	43649	43673	43685	43705	284	284	284	284	284	284
J10_NASALPOLYP	50_60	UKBB	H7_EYEOTH	-13.0222179678707	-13.0384112700742	-13.0807410588436	-13.0504687041203	-13.0720067078667	-13.0545053004917	2703.72966413183	2133.97464839933	2580.64863325486	2883.8263195384	3086.61660871103	4612.17737886516	0.996157091209771	0.995125020659862	0.99595571574194	0.996389265234568	0.996620921068258	0.99774163622411	124	46638	101	83	55	43	28	16	0	0	0	0	0	0	46353	46371	46399	46411	46426	46438	308	308	308	308	308	308
J10_NASALPOLYP	50_60	UKBB	H7_EYE_ADNEXA	1.21123741356116	-0.411103416552551	-0.12151157351997	0.191327412395236	-0.473104790205905	-13.085691589581	0.418877268639333	0.712489236665945	0.712518659850427	0.712723895531203	1.00360560864187	837.885265518439	0.00383250929798506	0.563942179501552	0.864586979179962	0.788356539239403	0.637351483296853	0.987539526832193	3929	39574	3180	2732	2076	1495	1084	524	10	6	4	3	1	0	40063	40511	41167	41748	42159	42719	250	254	256	257	259	260
J10_NASALPOLYP	50_60	UKBB	H7_GLAUCNAS	-13.0526730685774	-13.0550045346285	-13.0834101545563	-13.0742482925294	-12.9957454399317	-13.0434060429711	2096.48823694273	1708.13432639262	2246.57931149252	3200.60091235145	3702.71045538181	5620.91644817387	0.995032426677637	0.993901951977378	0.995353383740231	0.996740702096084	0.99719959649053	0.998148500683489	178	45718	163	133	81	43	23	9	0	0	0	0	0	0	45432	45462	45514	45552	45572	45586	301	301	301	301	301	301
J10_NASALPOLYP	50_60	UKBB	H7_GLAUCOMA	-14.042424238865	-14.0351367655412	1.09661347381931	-14.0894289146773	-14.1133787814563	-14.1573681242442	2127.70739957089	1637.05501122895	1.0033007425969	2265.71651002573	2367.82168480536	3960.94764957132	0.994734166849427	0.993159495757981	0.274391278136497	0.995038361904951	0.99524424477362	0.997148177053558	511	45989	425	379	273	201	138	54	1	1	1	0	0	0	45771	45817	45923	45995	46058	46142	303	303	303	304	304	304
J10_NASALPOLYP	50_60	UKBB	H7_GLAUCSUSP	-12.0694117409261	-12.0354670439838	-12.003047199089	-11.9517922869614	-11.924957498681	-11.909217308186	1690.72151215973	1350.38249515973	1735.57487674741	2269.60265317649	2674.34677912241	4249.42863180357	0.994304256835378	0.992888839837828	0.994481961091225	0.995798336571409	0.996442231044678	0.997763895100725	102	45437	94	76	50	27	15	6	0	0	0	0	0	0	45146	45164	45190	45213	45225	45234	299	299	299	299	299	299
J10_NASALPOLYP	50_60	UKBB	H7_KERATITIS	-12.1745504681672	1.96859196496745	-12.2382880049044	-12.246891766262	2.42031583692091	-12.1877023349511	1541.36401457129	1.00325344773804	1380.68175042896	1500.1770493997	1.00347228229708	2349.13527814524	0.993697929393248	0.0497382701646143	0.992927687224285	0.993486437267375	0.0158678535319423	0.99586046151106	159	46069	124	111	84	71	46	25	2	2	1	1	1	0	45799	45812	45839	45852	45877	45898	303	303	304	304	304	305
J10_NASALPOLYP	50_60	UKBB	H7_LACRIMALSYSTEM	-14.0332433853919	-14.0448732950912	-14.0596650716293	-14.0667515372022	1.70304617082641	-14.1360602662226	2375.23525682701	1891.06681582864	2155.02397727923	2505.39740362176	1.00317062609908	4217.30160644323	0.995286006696365	0.994074199575614	0.994794531184586	0.995520237672413	0.0895712876988774	0.997325559286706	452	44154	374	310	246	177	112	56	1	1	1	1	1	0	43940	44004	44068	44137	44202	44258	291	291	291	291	291	292
J10_NASALPOLYP	50_60	UKBB	H7_LENS	0.521126081717067	-14.0833143390729	1.29256076940627	-14.0837401948387	1.51655509881602	-14.0440736945745	1.00350576721276	1202.13153822004	0.711289820971897	2055.6492405491	1.00280469868906	4914.37800279575	0.603547706397632	0.990652768282947	0.0691854391017901	0.99453354651783	0.130454124474458	0.997719846883334	1051	45502	968	753	474	277	151	49	3	2	3	1	1	0	45283	45498	45777	45974	46100	46202	299	300	299	301	301	302
J10_NASALPOLYP	50_60	UKBB	H7_LIDLACRIMALORBIT	1.3437904283361	0.111059802406058	-14.0026650991545	-14.0191689508614	0.59201488663803	-14.0218407881028	0.712657447409879	1.00334353362211	1312.19085838266	1489.59724284275	1.00317568861177	2218.677610545	0.0593482064849982	0.911862407931476	0.991485767348162	0.992490914312449	0.555096268604116	0.994957475682686	1108	44674	860	753	594	453	334	181	4	2	1	1	1	0	44621	44728	44887	45028	45147	45300	297	299	300	300	300	301
J10_NASALPOLYP	50_60	UKBB	H7_MACULADEGEN	-12.9433534237973	-12.9425060024039	-12.9429740086468	-12.9669510490675	-12.9725139576864	-13.1447966103587	2625.89947794803	2126.04193239799	2641.25268596863	3351.68562684958	3737.44330499145	7516.08861698731	0.9960671533203	0.995142823018638	0.996090128802581	0.996913163886662	0.997230580647292	0.998604590039009	113	44950	105	85	51	35	21	6	0	0	0	0	0	0	44666	44686	44720	44736	44750	44765	292	292	292	292	292	292
J10_NASALPOLYP	50_60	UKBB	H7_MYOPIA	-12.1702148805704	-12.1590537190811	2.57197916951694	-12.1424735767041	-12.1127407082706	-12.1012209176118	1556.1231160545	1254.83680003921	1.00316240409339	2142.14434670957	2412.85715231237	4168.06830908616	0.993759923321874	0.992268819799018	0.0103511957061152	0.995477316768871	0.995994570918602	0.997683491954437	146	45624	129	103	71	38	21	9	1	1	1	0	0	0	45340	45366	45398	45431	45448	45460	300	300	300	301	301	301
J10_NASALPOLYP	50_60	UKBB	H7_OCUMUSCLE	-13.1097934943565	-13.0894089837312	1.70655365535448	-13.089768078039	-13.0847068677548	-13.1093814244452	1615.90614356141	1289.7214998654	1.00330467863833	1903.91989457283	1911.65181029455	3104.13613423096	0.993526859762529	0.991902392840927	0.0889556404950143	0.994514453257392	0.994538752289019	0.996630385557964	373	46267	316	252	166	116	79	44	1	1	1	0	0	0	46020	46084	46170	46220	46257	46292	303	303	303	304	304	304
J10_NASALPOLYP	50_60	UKBB	H7_REFRAACCOMMODIS	-13.5238642856781	-13.5062415705187	2.09080419185815	-13.5267854992214	-13.5124447633423	-13.5460061519757	2299.937929157	1891.21008984128	1.0031642693016	3008.9067243779	3265.89800549916	5479.3246627318	0.995308386283699	0.994301886353863	0.0371411429387739	0.996413056986599	0.99669881292148	0.998027468926381	271	46172	238	180	114	71	42	22	1	1	1	0	0	0	45902	45960	46026	46069	46098	46118	302	302	302	303	303	303
J10_NASALPOLYP	50_60	UKBB	H7_RETINALDETACH	-13.1240295506824	-13.1071530391609	1.53598333337963	-13.1028185033847	-13.1359687109329	-13.2789672044287	1576.70252487096	1246.39056510871	1.0031899679526	1902.16956908844	2275.87799275394	3824.29103085269	0.99335870941277	0.991609530281282	0.12574488343882	0.994503931678664	0.995394775789633	0.997229535738735	345	44834	301	254	181	120	62	22	0	1	1	0	0	0	44585	44632	44705	44766	44824	44864	293	292	292	293	293	293
J10_NASALPOLYP	50_60	UKBB	H7_RETINALDETACHBREAK	-13.0884425376216	-13.0754816570493	-13.060120248072	-13.0233375623004	-13.0414966638756	-13.1477973526137	2282.62243873144	1881.70312233704	2267.62047436911	3036.86344231652	3523.99855596707	5915.44631842181	0.995424995030289	0.994455745511367	0.995404693678977	0.996578348576136	0.997047222091415	0.998226606190922	154	44608	138	109	80	46	25	8	0	0	0	0	0	0	44337	44366	44395	44429	44450	44467	287	287	287	287	287	287
J10_NASALPOLYP	50_60	UKBB	H7_RETINALDISOTH	-13.0543202151465	1.16810142657296	-13.0595239543121	-13.0913073970654	-13.1343998014827	-13.22913447203	1505.12740738418	1.00336062003604	1514.06442150427	1934.93596922197	2117.26963296874	4037.03927552053	0.993079848314983	0.244347415055255	0.993117952458171	0.994601747794562	0.995050385912559	0.997385385046671	368	45268	324	259	168	107	70	23	0	1	0	0	0	0	45015	45080	45171	45232	45269	45316	297	296	297	297	297	297
J10_NASALPOLYP	50_60	UKBB	H7_RETINOPATHYDIAB	-13.1018340296258	-13.1015170889153	-13.085231782672	-13.0881023247681	-13.1640406406405	-13.2506807333631	2249.84182158263	1884.07118274416	2314.39564119889	3092.01629791179	3484.69402440884	6602.77079757152	0.99535358801453	0.994451688419834	0.995488909240541	0.99662266864569	0.996985858807277	0.998398777300499	167	44687	150	111	74	44	27	8	0	0	0	0	0	0	44414	44453	44490	44520	44537	44556	290	290	290	290	290	290
J10_NASALPOLYP	50_60	UKBB	H7_SCLERACORNEA	-13.5046100090445	1.40627935465903	-13.5282855542347	-13.5282433741944	1.86180927759785	-13.5068710102318	2230.62404550584	1.00336349383285	1933.64208731591	2122.04477528077	1.00334083143315	3746.58752942214	0.995169488993779	0.161045125330771	0.994417828308507	0.994913442197515	0.0635091676645886	0.997123542312862	300	46190	234	202	166	134	92	41	2	2	1	1	1	0	45951	45983	46019	46051	46093	46144	303	303	304	304	304	305
J10_NASALPOLYP	50_60	UKBB	H7_STRABISMUS	-12.9803894904502	-12.971849713004	-12.9575748547944	-12.9480690445327	-12.9823103090746	-12.9607743862574	2902.20654141127	2188.44005952153	2610.42251777941	2762.13705625367	2644.64990139862	3857.25346785487	0.996431398768468	0.995270613897324	0.99603948924134	0.996259770483559	0.996083283707083	0.997319029613728	106	46609	81	76	54	47	37	22	0	0	0	0	0	0	46327	46332	46354	46361	46371	46386	307	307	307	307	307	307
J10_NASALPOLYP	50_60	UKBB	H7_VISDISTNAS	-12.9894460577378	-13.0051082420319	-12.9561982355557	-12.9440458897372	-12.8558448176873	-12.7510938595846	2624.71924085718	2024.64324640388	2418.97215785085	3120.9023301857	3135.56023804734	4916.6584648424	0.996051373420686	0.994874897718286	0.995726490245447	0.996690756817374	0.996728670292006	0.997930730883224	131	45477	111	92	67	40	29	12	0	0	0	0	0	0	45200	45219	45244	45271	45282	45299	297	297	297	297	297	297
J10_NASALPOLYP	50_60	UKBB	H7_VISUALDISTBLIND	-14.0192457159986	-14.0275427515145	-14.023661407985	-13.995197549152	-13.9681142106567	-13.9143906937941	1985.81218634878	1536.38838117155	1762.50649848695	2067.10212944648	2069.28577473984	3425.72648770863	0.994367218172312	0.992715250631863	0.993651572421614	0.994598009173829	0.994614152297543	0.996759213842367	634	46004	510	435	330	245	178	78	0	0	0	0	0	0	45826	45901	46006	46091	46158	46258	302	302	302	302	302	302
J10_NASALPOLYP	50_60	UKBB	H7_VISUDISTURB	-14.0028227011982	-14.0080235491727	-14.0019095576844	-13.9796565066832	-13.9545776544665	-13.912514513639	2226.16324992331	1716.00796796371	1979.07629729539	2306.96990517943	2337.03266589836	3718.67406953668	0.99498124750441	0.993486824189636	0.99435503609854	0.995165050136582	0.995235806472141	0.997014915954168	500	45859	406	346	264	194	138	66	0	0	0	0	0	0	45652	45712	45794	45864	45920	45992	301	301	301	301	301	301
J10_NASALPOLYP	50_60	UKBB	H7_VITRBODYGLOBE	-13.455799137596	-13.4361987730294	-13.4254054729245	2.1453332643847	-13.4820306606991	-13.5156905168739	1926.49243305539	1593.37312206712	1896.79747554149	1.00343108294675	2629.17112368471	4619.31684178195	0.994427132488079	0.99327187815754	0.994352673678285	0.0325169366252488	0.995908574807952	0.997665467476123	360	46124	320	252	175	109	67	27	1	1	1	1	0	0	45861	45929	46006	46072	46114	46154	302	302	302	302	303	303
J10_NASALPOLYP	50_60	UKBB	H7_VITREOUS	-13.4307046408075	-13.4180555405085	-13.4127963339056	1.90081567922598	-13.4575225933329	-13.5010871209194	1737.90632131285	1426.29614065143	1696.93091776674	1.00333354300599	2250.38687846153	3847.01296340273	0.993833933926384	0.992493914041859	0.993693466500716	0.0581586370954881	0.995228604641945	0.997199830892864	439	46178	385	308	217	138	88	39	1	1	1	1	0	0	45928	46005	46096	46175	46225	46274	303	303	303	303	304	304
J10_NASALPOLYP	50_60	UKBB	H8_CONSENHEARINGLOSS	-13.0110004078112	-13.015359828607	-12.9976892878044	-12.9748638067058	-12.9389736350934	-12.8160317696838	2592.76151390025	2058.32212866449	2425.41889822857	3037.18421723907	3531.79099907426	9443.29576787039	0.995996071092663	0.994954781220869	0.995724200063461	0.996591444153272	0.99707689832018	0.998917145984614	119	45429	101	88	66	40	28	5	0	0	0	0	0	0	45154	45167	45189	45215	45227	45250	293	293	293	293	293	293
J10_NASALPOLYP	50_60	UKBB	H8_EAR_MASTOID	0.427932201673936	0.203601588677262	-0.0166212745332012	0.87050482295312	-15.0444873001078	-15.0501474755258	0.713147234200144	0.583548879259768	0.712138476371616	0.506902085278215	1427.40895255198	2220.95331001843	0.548465247201538	0.727162603680055	0.981379107019062	0.085923697669888	0.991590677721891	0.99459322789387	2858	41766	2155	1998	1675	1381	1038	490	10	9	6	4	0	0	42187	42344	42667	42961	43304	43852	272	273	276	278	282	282
J10_NASALPOLYP	50_60	UKBB	H8_EUSTNAS	-13.0941594580988	-13.0824275210723	-13.0813683155501	2.63404890042685	-13.1397220087149	-13.2166268669518	2971.82867868605	2105.54914058479	2353.80879284544	1.00393446374075	2592.12699540302	3214.49874047996	0.99648445620743	0.99504252853844	0.995565753634504	0.00869737358797135	0.995955469603166	0.996719453431778	130	45097	94	97	75	67	46	27	1	1	1	1	0	0	44840	44837	44859	44867	44888	44907	292	292	292	292	293	293
J10_NASALPOLYP	50_60	UKBB	H8_EXTERNAL	1.26650872878457	0.221091758197199	-0.321692760096905	-0.173980628263913	-14.1232247326878	-14.1078454357764	0.584989837028073	0.712145340255578	1.00364839491501	1.00347154175487	1057.79798018574	1641.04424924376	0.030386934952157	0.756212117040358	0.748571621711863	0.862353737612941	0.989347334383909	0.993140773984131	1759	43733	1279	1205	1044	905	710	347	6	3	1	1	0	0	43918	43992	44153	44292	44487	44850	289	292	294	294	295	295
J10_NASALPOLYP	50_60	UKBB	H8_EXTOTITIS	1.58970407145191	-14.1872161054101	1.11465872641968	0.606567198563426	-14.186885244167	-14.1751224530402	0.713910624132183	1365.58699093755	0.712147751841087	1.00335262833224	1634.35654716691	2448.52662850097	0.0259636505466887	0.991710848785348	0.117534354328737	0.545484418333002	0.993074121696198	0.995380875974821	850	43340	622	593	512	445	341	162	4	2	2	1	0	0	43280	43309	43390	43457	43561	43740	284	286	286	287	288	288
J10_NASALPOLYP	50_60	UKBB	H8_HL_NAS	2.01095942640957	-13.5098982268533	-13.5148114087272	-13.5188073597534	-13.536299175251	-13.4588718884689	1.00357903780585	1928.8612200615	2391.71512162444	3007.80411577777	3296.70526181239	5144.60264394007	0.0450927968893009	0.994411598425101	0.995491435462874	0.99641385843587	0.996723888574559	0.99791264465313	257	45824	221	177	114	71	41	23	1	0	0	0	0	0	45561	45605	45668	45711	45741	45759	298	299	299	299	299	299
J10_NASALPOLYP	50_60	UKBB	H8_INNER	-13.9375358565438	-13.937982463787	0.89740781154728	1.17039132707556	-13.9354962584552	-13.9241182424493	1970.52747816554	1488.4686621092	1.00340209862546	1.00344221050423	1994.4566326817	3494.99734799722	0.994356611578525	0.992528738574786	0.37112658265951	0.243462290345267	0.994425134816307	0.99682122517633	602	45907	484	444	369	277	191	80	2	2	2	1	0	0	45721	45761	45836	45928	46014	46125	302	302	302	303	304	304
J10_NASALPOLYP	50_60	UKBB	H8_MIDDLEMASTOID	-14.1347655777086	0.555279348176158	-14.1022315204189	1.62546594995691	-14.0982224500427	-14.14210314791	2120.75684280924	1.00345841432855	1669.13574672765	0.712074927128275	1821.59236182489	2748.29773574973	0.994682168412456	0.580013102669938	0.99325889523312	0.0224470099362596	0.993824830426133	0.995894289102883	688	45326	493	479	397	340	259	126	3	3	2	2	0	0	45223	45237	45319	45376	45457	45590	295	295	296	296	298	298
J10_NASALPOLYP	50_60	UKBB	H8_NONSUPPNAS	-13.1359573149521	2.77863337467794	-13.1392364060355	-13.1232795407159	-13.1367837845799	-13.1467059819768	2805.01053278091	0.712481658878845	2202.30396108208	2375.76601088749	2188.09010735498	3021.08078697396	0.996263493808228	9.62178380557927e-05	0.995239743531659	0.995592659867915	0.995209715561252	0.99652789138671	159	45098	105	106	83	76	68	41	2	2	0	0	0	0	44856	44855	44878	44885	44893	44920	294	294	296	296	296	296
J10_NASALPOLYP	50_60	UKBB	H8_OTHEREAR	1.18857443190744	-13.0790550311474	1.0531394051673	1.43984092347774	-13.1042345752938	-13.1027132492897	1.00369971370914	982.976692654239	1.00319516457593	1.00318147446189	1538.17279874307	2649.0512201523	0.236336571184465	0.989384012611938	0.293816895611769	0.151208853142154	0.993202623280615	0.996053526674316	567	46128	476	412	291	198	132	54	2	2	2	1	0	0	45916	45980	46101	46194	46260	46338	301	301	301	302	303	303
J10_NASALPOLYP	50_60	UKBB	H8_OTHHEARINGLOSS	1.99508712911954	-13.5121802577534	-13.5139090799073	-13.5178621960717	-13.5353230345272	-13.4580028777878	1.003568987947	1918.47154023404	2391.20289354919	3007.00803822207	3295.73671771197	5143.62341697873	0.0468125736934175	0.994380385296964	0.99549077075725	0.996413159833251	0.996723162121048	0.997912382071283	260	45854	224	180	114	71	41	23	1	0	0	0	0	0	45591	45635	45701	45744	45774	45792	298	299	299	299	299	299
J10_NASALPOLYP	50_60	UKBB	H8_VERTIGO	-12.9181017507652	-12.9533064393372	-12.8943549396205	-12.876142739933	-12.8470478739285	-12.8924496427247	2572.10199756857	2129.48118511266	2885.05985380404	3388.49713588106	3283.54018533339	5882.78140626799	0.995992728663271	0.995146620897075	0.996433983002815	0.996968080432649	0.996878236775115	0.998251392058262	123	45663	105	91	52	34	25	12	0	0	0	0	0	0	45382	45396	45435	45453	45462	45475	299	299	299	299	299	299
J10_NASALPOLYP	50_60	UKBB	HDINJ	-14.0799253091945	0.57362925775029	-14.0785657056144	-14.0774960700313	-14.0601409991129	-14.0412833582485	1976.08847521201	1.00352245231021	1759.07459144567	2033.66808132157	2107.69028555964	3059.0260175931	0.99431500152567	0.567582310323588	0.993614284266594	0.994476912348542	0.994677450335417	0.99633763040905	614	46047	490	434	332	245	165	87	1	1	0	0	0	0	45864	45920	46022	46109	46189	46267	306	306	307	307	307	307
J10_NASALPOLYP	50_60	UKBB	HYPOTHYROIDISM	-15.9452775557854	-0.0847599370562712	-15.9410503966999	-15.9386914907393	-15.9195584401195	-15.9250979427677	3532.86929066859	1.01015577543368	3285.48302103184	3947.21417354318	4392.81908620127	7651.87525302019	0.996398834335998	0.933129747153042	0.996128706796354	0.996778183108014	0.997108475937264	0.99833944226939	1428	16071	1223	1017	767	540	341	123	1	1	0	0	0	0	16176	16382	16632	16859	17058	17276	99	99	100	100	100	100
J10_NASALPOLYP	50_60	UKBB	HYPOT_THYRO_INCL	-14.8591902272778	-0.029432080703137	-14.8583151672542	-14.8563730753833	-14.8421255264362	-14.8434501735864	2104.38610690464	1.00409384603249	1949.67860904961	2328.20822042912	2587.00261269818	4491.55560147599	0.994366138461737	0.976615691356412	0.993919456538882	0.994908706978729	0.995422409786659	0.997363199030393	1428	45574	1223	1017	767	540	341	123	1	1	0	0	0	0	45477	45683	45933	46160	46359	46577	301	301	302	302	302	302
J10_NASALPOLYP	50_60	UKBB	I9_AF	-13.7469938742	1.45572204948466	0.804986728397294	2.00228121375162	-13.7681621501287	-13.6687442078514	1407.5198540074	0.588018270812484	1.00624054832593	0.716238225457992	2266.82920531946	4255.38514696895	0.992207328544308	0.0132997291957317	0.423714085086054	0.00518111637752	0.995153875535924	0.997437115363653	760	25946	687	531	347	210	120	33	6	6	3	2	0	0	25857	26013	26197	26334	26424	26511	156	156	159	160	162	162
J10_NASALPOLYP	50_60	UKBB	I9_ANGINA	-14.1544684306776	0.864582550417607	-14.1562268734415	-14.1398804252796	-14.1349826451931	-14.1643177349764	1628.40001617705	0.71207474694064	1591.05710339442	1988.50391132204	2314.26116070737	4304.13553769778	0.993064671148977	0.224681336807376	0.992901017937082	0.994326439519215	0.995126732241633	0.997374276451723	844	42906	757	622	432	273	157	50	2	2	0	0	0	0	42713	42848	43038	43197	43313	43420	278	278	280	280	280	280
J10_NASALPOLYP	50_60	UKBB	I9_AORTVALV_EARLY	2.42070995846517	-12.3067209915446	-12.2903029051038	-12.2692260739864	-12.3518002769313	-12.4866682829308	1.00387359920263	1358.31658824355	1789.91791713462	2441.00480382679	2882.35736422487	6848.91993833666	0.0158927478002352	0.992771045853915	0.994521443812838	0.995989608532228	0.996580826271636	0.998545330590923	140	46613	130	96	55	27	17	4	1	0	0	0	0	0	46315	46349	46390	46418	46428	46441	307	308	308	308	308	308
J10_NASALPOLYP	50_60	UKBB	I9_ARTOTH	-13.1975977543446	-13.2015498860437	2.7425048256122	-13.182376750614	-13.1291805774721	-13.1097029878461	2238.57042965842	1736.19161597479	0.711615337564953	2550.62692139424	2631.4783244929	4240.71010107965	0.995296061116332	0.993933151596755	0.000116244098311657	0.995876320456297	0.996019147518647	0.997533428906755	198	44794	164	140	108	72	49	23	1	2	2	0	0	0	44532	44556	44588	44624	44647	44673	295	294	294	296	296	296
J10_NASALPOLYP	50_60	UKBB	I9_AVBLOCK	2.45003937373047	-12.2827078740128	-12.299578582626	-12.2781065404462	-12.2540525114182	-12.3463940197907	1.0051109755774	1291.44743295338	1547.07225060915	2108.80544838851	2582.71554192944	5698.01402916675	0.0147859029746169	0.992411587972694	0.993656701894724	0.995354499722458	0.996214340114629	0.998271153877264	146	41466	131	104	75	41	21	6	1	0	0	0	0	0	41218	41245	41274	41308	41328	41343	262	263	263	263	263	263
J10_NASALPOLYP	50_60	UKBB	I9_CARDMYO	-13.1228367629027	-13.1089922092775	-13.0937982304397	-13.0637167055332	-13.0951161330998	-13.1607579705061	2439.64641555059	1923.68762663896	2328.35334826065	2879.67169921795	3409.75136080887	7192.7195437823	0.99570820661181	0.994562848252916	0.995513015929546	0.996380385265181	0.996935739825446	0.998540084919213	149	41302	131	105	73	52	27	8	0	0	0	0	0	0	41059	41085	41117	41138	41163	41182	261	261	261	261	261	261
J10_NASALPOLYP	50_60	UKBB	I9_CEREBDOTH	-13.0207202193776	-13.02903606715	-13.0381235930565	-13.0126653399642	-13.0084657908333	-12.9668557967239	2405.31149491314	1986.20991455117	2585.89039370442	3304.27041074727	3874.29233410953	7671.3542562739	0.99568081684402	0.994766116063723	0.995977063271882	0.99685783043095	0.997320998619347	0.998651339936845	145	45135	133	99	60	37	20	8	0	0	0	0	0	0	44851	44885	44924	44947	44964	44976	296	296	296	296	296	296
J10_NASALPOLYP	50_60	UKBB	I9_CEREBVASC	1.12995114146478	0.654287150924793	-13.1609364058986	1.52206784131843	-13.081387655824	-13.0346370124874	1.00380319195327	1.00333447020101	1247.95808040355	1.00301439491294	1721.90911901858	3340.82314236057	0.26030522555956	0.514328471461126	0.99158568425939	0.12914212917264	0.993938508873116	0.996886962045427	576	45822	511	400	258	179	105	32	3	2	1	1	0	0	45582	45693	45835	45914	45988	46061	302	303	304	304	305	305
J10_NASALPOLYP	50_60	UKBB	I9_CHD	-14.1902703474741	-14.1876312418174	-14.193050500857	-14.2048286215664	-14.2264100172689	-14.2583522907356	1737.11614290452	1400.8804122001	1710.72575232411	2204.56641323951	2622.13552598575	4952.74151594125	0.993482259808049	0.991919439867362	0.993380420013266	0.994858973195744	0.995671094377916	0.997702988657092	734	45535	668	535	370	223	118	36	0	0	0	0	0	0	45299	45432	45597	45744	45849	45931	302	302	302	302	302	302
J10_NASALPOLYP	50_60	UKBB	I9_CHD_NOREV	-14.1902703474741	-14.1876312418174	-14.193050500857	-14.2048286215664	-14.2264100172689	-14.2583522907356	1737.11614290452	1400.8804122001	1710.72575232411	2204.56641323951	2622.13552598575	4952.74151594125	0.993482259808049	0.991919439867362	0.993380420013266	0.994858973195744	0.995671094377916	0.997702988657092	734	45535	668	535	370	223	118	36	0	0	0	0	0	0	45299	45432	45597	45744	45849	45931	302	302	302	302	302	302
J10_NASALPOLYP	50_60	UKBB	I9_CONDUCTIO	1.42537673385435	-14.1299477527886	-14.147136767134	-14.1687812431919	-14.1400665161399	-14.3431655532039	1.00466055667719	1953.82738213658	2379.13402499923	3055.98569475513	3452.98708931691	6538.02793492133	0.155967685199668	0.994229803007743	0.995255536103838	0.996300698882132	0.996732652356329	0.99824959738898	434	42000	383	300	215	124	76	27	1	0	0	0	0	0	41784	41867	41952	42043	42091	42140	266	267	267	267	267	267
J10_NASALPOLYP	50_60	UKBB	I9_CORATHER	-15.1911772368162	-0.476575001892429	-15.1952967666903	-15.1984308222885	0.691174836845403	-15.2344851563181	1950.32512502498	1.00348346914215	1906.29469740137	2460.4488221286	1.00327482472124	5168.99010635047	0.993785301197642	0.634843546108834	0.993640036709326	0.995071421085941	0.490874400203715	0.997648410492177	1618	44177	1448	1178	806	484	288	91	2	2	1	1	1	0	44055	44325	44697	45019	45215	45412	290	290	291	291	291	292
J10_NASALPOLYP	50_60	UKBB	I9_CVD	-0.219683722301809	0.236881805051951	0.030961068535407	-0.182229371226599	-1.16897456170874	0.525604584161981	0.588123650052769	0.368218911277297	0.458791668943607	0.586187313317111	1.00472143722162	0.713570075870853	0.708751623609123	0.520017864341375	0.946196448504735	0.755897738362355	0.244634297916046	0.461375126290872	7225	28192	5779	5061	3973	2950	2066	866	17	17	10	5	3	2	29438	30156	31244	32267	33151	34351	183	183	190	195	197	198
J10_NASALPOLYP	50_60	UKBB	I9_CVD_HARD	-15.1828611884911	-15.1836042503816	-15.1825438566375	-15.1791689825494	-15.1818635088456	-15.1939330270415	2439.38606623714	1936.96511830795	2389.68547925933	3037.54587369582	3589.36283003639	6816.13659469536	0.995033958550271	0.993745556270227	0.994930782336972	0.996012842381906	0.996625212063215	0.9982214272892	1019	44938	922	752	510	317	170	50	0	0	0	0	0	0	44737	44907	45149	45342	45489	45609	298	298	298	298	298	298
J10_NASALPOLYP	50_60	UKBB	I9_DISVEINLYMPH	-15.1072547849899	-15.0943522031165	-15.0874627953964	-15.0728482224737	-15.0707133879393	1.44350823190948	2478.15054360378	1925.27605131769	2154.01831131383	2362.21237046629	2461.38891431222	1.00277054646127	0.995135981258192	0.9937445712314	0.994411396072589	0.994908878039032	0.995114703600803	0.150003254669615	1225	43800	950	775	613	511	360	163	0	0	0	0	1	1	43786	43961	44123	44225	44376	44573	289	289	289	289	288	288
J10_NASALPOLYP	50_60	UKBB	I9_DOAAC	1.57510524757327	-14.281820007435	1.40419620179114	-14.2262159587199	-14.179722220971	-14.1224484992531	0.712814110988603	1540.19385890618	0.711935424428285	2115.52734777606	2262.36787633224	3778.33169183016	0.027125998866822	0.992601528489829	0.0485680042517781	0.994634532834245	0.994999174324642	0.997017716203838	811	45691	663	558	402	293	200	79	3	2	2	0	0	0	45538	45643	45799	45908	46001	46122	298	299	299	301	301	301
J10_NASALPOLYP	50_60	UKBB	I9_DVTANDPULM	-14.0859182586376	-14.0750974714778	-14.0697669809429	-14.0551278452222	-14.0626645207103	-14.0232723517089	2272.79976234051	1895.33146674058	2298.1388458347	2811.54731104191	2970.87072591405	5194.18915736047	0.995055057228797	0.994074809636147	0.995115186473596	0.996011334130944	0.996223214660228	0.997845873808243	513	46031	446	302	195	131	85	35	0	0	0	0	0	0	45794	45938	46045	46109	46155	46205	304	304	304	304	304	304
J10_NASALPOLYP	50_60	UKBB	I9_HEARTFAIL	-14.131592414405	-14.1231615914536	-14.1117551429796	-14.1047114008904	-14.1123309536312	-14.1549512490749	2423.5961529695	2019.15545231728	2695.45676739429	3727.18149538524	4510.81197312091	8875.08759419879	0.995347692105287	0.994419171299471	0.995822785861443	0.996980585835582	0.997503776995498	0.998727447796709	390	46374	365	261	155	77	44	13	0	0	0	0	0	0	46093	46197	46303	46381	46414	46445	306	306	306	306	306	306
J10_NASALPOLYP	50_60	UKBB	I9_HEARTFAIL_ALLCAUSE	-14.1434828098657	-14.1373090506067	-14.1273427375417	-14.1175355704096	-14.1257234282091	-14.1670597914089	2449.8475752351	2028.57003344992	2714.66711685464	3751.52403039087	4533.54637849295	9024.22838646664	0.995393671019769	0.99443950707671	0.995847764277671	0.996997450371848	0.997513937774984	0.99874740829328	386	42217	361	259	154	77	44	13	0	0	0	0	0	0	41966	42068	42173	42250	42283	42314	276	276	276	276	276	276
J10_NASALPOLYP	50_60	UKBB	I9_HEARTFAIL_AND_CHD	-12.2130731602831	-12.1903184598094	-12.1641098627694	-12.1330750605781	-12.072839706246	-12.2468348315231	1594.55576247098	1267.17093082751	1612.302172409	2181.09947716417	3276.464918216	8607.94331248555	0.993888876470448	0.992324384476601	0.993980369469009	0.995561530577236	0.99706002937627	0.998864820924176	125	44828	114	87	57	31	15	3	0	0	0	0	0	0	44544	44571	44601	44627	44643	44655	295	295	295	295	295	295
J10_NASALPOLYP	50_60	UKBB	I9_HEARTFAIL_EXMORE	-14.131592414405	-14.1231615914536	-14.1117551429796	-14.1047114008904	-14.1123309536312	-14.1549512490749	2423.5961529695	2019.15545231728	2695.45676739429	3727.18149538524	4510.81197312091	8875.08759419879	0.995347692105287	0.994419171299471	0.995822785861443	0.996980585835582	0.997503776995498	0.998727447796709	390	46374	365	261	155	77	44	13	0	0	0	0	0	0	46093	46197	46303	46381	46414	46445	306	306	306	306	306	306
J10_NASALPOLYP	50_60	UKBB	I9_HEARTFAIL_NS	-14.131592414405	-14.1231615914536	-14.1117551429796	-14.1047114008904	-14.1123309536312	-14.1549512490749	2423.5961529695	2019.15545231728	2695.45676739429	3727.18149538524	4510.81197312091	8875.08759419879	0.995347692105287	0.994419171299471	0.995822785861443	0.996980585835582	0.997503776995498	0.998727447796709	390	46374	365	261	155	77	44	13	0	0	0	0	0	0	46093	46197	46303	46381	46414	46445	306	306	306	306	306	306
J10_NASALPOLYP	50_60	UKBB	I9_HYPERTENSION	0.282266060284651	0.323571534946524	-0.264616135348053	-0.545199365504876	-0.324414374131256	-13.0906154127012	0.586497546612908	0.456913926642414	0.713162264703604	1.00429335620653	1.00399010044092	988.13487438568	0.630321724815625	0.478841325149923	0.710603134820387	0.587220251214808	0.746600522685813	0.98943009229796	3870	33979	3291	2856	2128	1395	874	342	10	9	4	2	1	0	34336	34771	35499	36232	36753	37285	212	213	218	220	221	222
J10_NASALPOLYP	50_60	UKBB	I9_HYPOTE	-14.0329036830514	-14.0160992556507	1.2799288518069	-13.9763139035548	-13.9866097440353	-13.9230442326334	1968.73252209525	1615.1270937679	1.00326321428584	2579.28286570574	2865.74404256459	5358.56646315606	0.994312816872704	0.993076031676315	0.20203833653324	0.995676538367612	0.996105843542799	0.997926876598537	630	46192	556	413	259	165	98	36	1	1	1	0	0	0	45960	46103	46257	46351	46418	46480	305	305	305	306	306	306
J10_NASALPOLYP	50_60	UKBB	I9_HYPTENS	0.282444417079611	0.323595736254305	-0.262545770796953	-0.542672530100691	-0.320436002336357	-13.09061006838	0.58648238866579	0.45691098768355	0.713155328308752	1.00429219930369	1.00398820614595	989.724237482541	0.630096790986795	0.478805608716335	0.712763861126701	0.588953458052987	0.749602826084515	0.989447069455819	3865	33976	3289	2856	2124	1391	871	340	10	9	4	2	1	0	34330	34763	35495	36228	36748	37279	212	213	218	220	221	222
J10_NASALPOLYP	50_60	UKBB	I9_HYPTENSESS	0.293778254827066	0.333472860803974	-0.252958023116491	-0.530749784503192	-0.309051931023716	-13.0880345354155	0.586572242301984	0.456988693060002	0.713203911401873	1.00432712340891	1.00401869920306	994.542694384005	0.61648443632094	0.465562595358223	0.722830533565967	0.597177979735191	0.758223171395025	0.989500260432666	3862	33970	3286	2854	2122	1389	869	340	10	9	4	2	1	0	34325	34757	35489	36222	36742	37271	211	212	217	219	220	221
J10_NASALPOLYP	50_60	UKBB	I9_IHD	-15.1676564638355	0.175844825766489	-15.168408461254	-15.1588941786558	0.619101833563096	-15.1797600323232	1886.32182735729	0.711929278177349	1833.86453534913	2326.96670224228	1.00313056605417	4884.53141600055	0.993584388235734	0.804910078544599	0.993400548026955	0.994802262505668	0.537122770743213	0.997520401520771	1726	44283	1539	1235	869	536	320	104	3	3	1	1	1	0	44176	44480	44846	45179	45395	45611	291	291	293	293	293	294
J10_NASALPOLYP	50_60	UKBB	I9_INTRACRA	-13.0391496121119	-13.053744882009	-13.0230906425999	-13.0145521131602	-13.0199373736837	-12.9958805067324	2782.73914740089	2290.28920639461	2769.67211451028	3284.92789700009	3395.98241924569	5583.15127280528	0.996261346270785	0.995452397417005	0.996248334012415	0.996838870332449	0.996940978991985	0.998142768744744	121	44880	106	74	48	34	24	10	0	0	0	0	0	0	44601	44633	44659	44673	44683	44697	294	294	294	294	294	294
J10_NASALPOLYP	50_60	UKBB	I9_ISCHHEART	-15.1682122196107	0.171534751933355	-15.1694422862234	-15.1589276977606	0.611818119911099	-15.1812799261334	1881.17302914728	0.711940273777843	1825.91304771171	2319.02949679168	1.00312951555982	4867.5153818322	0.993566593280377	0.809601769501081	0.993371357644173	0.994784461236803	0.541921826015399	0.997511484139643	1734	44275	1545	1242	877	540	322	105	3	3	1	1	1	0	44170	44473	44838	45175	45393	45610	291	291	293	293	293	294
J10_NASALPOLYP	50_60	UKBB	I9_K_CARDIAC	0.0109983013799073	0.389438805440892	-0.135547132006959	0.26290461597344	-0.638911191655378	-14.0683457867428	0.587059132376872	0.390281050917888	0.585344122726999	0.585316454746281	1.00425640874337	1383.86490973168	0.985052848899062	0.31835600393014	0.816873346357668	0.653311462203457	0.524643954760389	0.99188885961381	5311	31960	4491	3809	2847	1909	1218	485	15	14	7	4	1	0	32568	33250	34212	35150	35841	36574	197	198	205	208	211	212
J10_NASALPOLYP	50_60	UKBB	I9_LBBB	-13.0466676248505	-13.0321232846593	-13.021195828932	-13.0211034145751	-13.0076768434266	-13.3469959917606	2509.17726392342	2076.37771858517	2584.13047974503	3460.52675799966	3924.13738497057	8824.9382860145	0.995851354182094	0.994992210905587	0.995979550091939	0.996997765487798	0.997355188032235	0.998793265445052	133	41370	118	95	62	32	20	4	0	0	0	0	0	0	41122	41145	41178	41208	41220	41236	263	263	263	263	263	263
J10_NASALPOLYP	50_60	UKBB	I9_LYMPHOTH	-12.9385959893382	-12.9314418451424	-12.9870989406777	-12.9185877895863	-12.9698482771246	-12.8424558307803	2869.10900541947	2308.86041566685	2739.06079309155	3197.26388689602	3719.15156874378	7077.90997019363	0.996401854733306	0.9955312396607	0.996216890499576	0.996776145459682	0.997217531867187	0.998552285681662	118	42813	102	70	53	36	21	7	0	0	0	0	0	0	42543	42575	42592	42609	42624	42638	286	286	286	286	286	286
J10_NASALPOLYP	50_60	UKBB	I9_MI	-14.2297818442253	-14.2252372647197	-14.2364699344934	-14.2524980073326	-14.2995845834597	-14.3396941222646	1899.05641309506	1539.33921646657	1889.54079108132	2439.48066763686	2992.50460596249	5657.68571399289	0.994021443009868	0.992626748204029	0.993988511840234	0.995338440853551	0.996187349445514	0.997977722893187	624	42714	567	453	311	187	96	29	0	0	0	0	0	0	42493	42607	42749	42873	42964	43031	278	278	278	278	278	278
J10_NASALPOLYP	50_60	UKBB	I9_MI_STRICT	-14.2297818442253	-14.2252372647197	-14.2364699344934	-14.2524980073326	-14.2995845834597	-14.3396941222646	1899.05641309506	1539.33921646657	1889.54079108132	2439.48066763686	2992.50460596249	5657.68571399289	0.994021443009868	0.992626748204029	0.993988511840234	0.995338440853551	0.996187349445514	0.997977722893187	624	42714	567	453	311	187	96	29	0	0	0	0	0	0	42493	42607	42749	42873	42964	43031	278	278	278	278	278	278
J10_NASALPOLYP	50_60	UKBB	I9_NCMI	-13.1960354812983	-13.1857822607547	-13.1950130743435	-13.2023457104941	-13.252878958394	-13.3086636677226	1997.16373136185	1541.39402006613	1805.0942402227	2030.72846469986	2330.11566010583	4557.41417890272	0.994728105563722	0.993174617497603	0.994167615619413	0.994812761141397	0.995461937500941	0.997670002822592	212	46461	183	150	114	89	54	17	0	0	0	0	0	0	46182	46215	46251	46276	46311	46348	308	308	308	308	308	308
J10_NASALPOLYP	50_60	UKBB	I9_NONISCHCARDMYOP	-13.0888463203833	-13.0742532724664	-13.0738533387077	-13.0664537643524	-13.1108522335838	-13.1418543346495	2007.69964146086	1693.40565249587	2336.05722795506	3173.44469738343	3452.54764143905	6110.15959982077	0.994798368139446	0.993839845061314	0.99553462511525	0.996714771089629	0.996970086289758	0.998283895139213	212	41807	199	140	78	39	24	9	0	0	0	0	0	0	41548	41607	41669	41708	41723	41738	272	272	272	272	272	272
J10_NASALPOLYP	50_60	UKBB	I9_NONRHEVALV	1.54851307461926	-13.2204783487915	-13.1824145124809	-13.155635002182	-13.1791178853404	-13.2182094100995	1.00423693744545	1323.03328646347	1676.87753676053	2258.0585309235	2394.54676204976	4842.22154531428	0.123078501727401	0.992027230058113	0.993727665587684	0.995351485122957	0.995608621320736	0.997821951760629	379	41914	339	267	162	89	58	19	1	0	0	0	0	0	41683	41755	41860	41933	41964	42003	270	271	271	271	271	271
J10_NASALPOLYP	50_60	UKBB	I9_NSTEMI	-13.1976905168872	-13.2037919996316	-13.2068198365328	-13.190558993265	-13.225111545604	-13.3356678719917	1914.03555883078	1648.74617463437	2267.97943798945	3531.14948838509	4769.12119906043	8535.85369917817	0.994498456409501	0.993610302584079	0.995353812333817	0.997019520434513	0.997787412323454	0.998753455770269	199	46662	192	153	87	38	14	4	0	0	0	0	0	0	46362	46401	46467	46516	46540	46550	307	307	307	307	307	307
J10_NASALPOLYP	50_60	UKBB	I9_OTH	-14.0258279390286	-14.0114643767293	1.14500431073414	-13.9844454581527	-13.9883947465078	-13.9126780811671	1870.54600230118	1535.21411938167	1.00323052900321	2405.93143848706	2690.74939957602	4969.43126590034	0.994017315433323	0.992718034730306	0.253737925316572	0.995362332394191	0.995852057450491	0.997766203827941	680	46261	598	449	288	186	111	40	1	1	1	0	0	0	46035	46184	46345	46447	46522	46593	307	307	307	308	308	308
J10_NASALPOLYP	50_60	UKBB	I9_OTHARR	-13.2516171259846	-13.2435191912865	2.00631491443941	2.53841600993187	-13.1674211513981	-13.1393804558435	2121.49354413773	1699.51396207735	1.00395509566447	1.00370277679969	2929.14454161258	5221.24763678394	0.995016156431921	0.993782520892518	0.0456721192134394	0.0114371244872241	0.996413271346312	0.997992108693516	233	41492	200	158	105	70	43	16	1	1	2	1	0	0	41259	41301	41354	41389	41416	41443	265	265	264	265	266	266
J10_NASALPOLYP	50_60	UKBB	I9_OTHHEART	-0.144454733923665	0.525995984012995	0.923435506039963	1.68108715458132	0.496312217342158	-12.5599050686356	1.0039633510798	0.583388359359208	0.583264259626794	0.50680500313116	1.00309529846386	1219.02069597465	0.885591699804333	0.36725751382056	0.113371382250183	0.000909800042378122	0.620754912880421	0.991779321656808	2103	44654	1831	1435	981	617	385	151	10	10	8	5	1	0	44631	45027	45481	45845	46077	46311	285	285	287	290	294	295
J10_NASALPOLYP	50_60	UKBB	I9_OTHILLHEART	-13.7160259326202	-13.730630194521	1.34135252464352	-13.7343331130376	2.20335660536787	-13.830470904722	1706.54514064674	1427.02855537494	1.00366665060601	2589.84177978422	1.00360108485898	6899.99816456366	0.993587226471481	0.992323006599076	0.181401507266516	0.995768714110324	0.0281312907112208	0.998400708007299	524	42102	477	360	213	109	66	18	1	2	2	1	1	0	41873	41990	42137	42241	42284	42332	275	274	274	275	275	276
J10_NASALPOLYP	50_60	UKBB	I9_OTHPER	1.63267326651744	-13.1744143141647	1.31649038559839	-13.092947947476	-13.0699266660683	-12.9957347211326	1.00490998248975	1241.01839109393	1.0040165570407	1567.86336269191	1654.32563024603	2710.35884877139	0.104227342120788	0.991529968917728	0.189782170354396	0.99333708545395	0.993696413799137	0.99617428652912	424	45053	325	288	218	176	127	52	1	1	1	0	0	0	44858	44895	44965	45007	45056	45131	293	293	293	294	294	294
J10_NASALPOLYP	50_60	UKBB	I9_PAD	-12.7246942458224	-12.7195701361488	2.19901767500769	-12.6835721282447	-12.6972564769689	-12.8933196875784	1724.60417350292	1377.46723337694	1.00352614413798	2231.6146934082	3261.91628431668	9395.27015570804	0.994112999889003	0.992632416828786	0.0284307505119765	0.995465179574977	0.996894181689446	0.998905047186856	193	44939	175	132	87	53	27	3	0	1	1	0	0	0	44664	44707	44752	44786	44812	44836	293	292	292	293	293	293
J10_NASALPOLYP	50_60	UKBB	I9_PAROXTAC	-14.6297702133565	-14.6202308994991	-14.5969393158434	1.98395168890252	-14.5513682936653	-14.5547728879715	3846.47210501272	3044.54679746417	3559.61575230885	1.00664377589829	4181.41774235759	6792.61576076454	0.996965312806297	0.996168489942054	0.996728118795891	0.0487401487404179	0.997223360740034	0.99829034644446	302	24602	242	188	144	119	75	39	1	1	1	1	0	0	24512	24566	24610	24635	24679	24715	149	149	149	149	150	150
J10_NASALPOLYP	50_60	UKBB	I9_PERICAOTH	-13.0879000027635	-13.1377411037865	-13.1487849237366	-13.1532866395038	-13.1447896959221	-12.8732320503978	2820.41856768315	2392.70830796934	2743.79397474808	3425.05859298003	3725.62681911593	7134.67766156998	0.996297501375247	0.995619044709762	0.996176399385166	0.996935883503177	0.997184902433062	0.998560362778154	114	41295	100	74	51	32	25	6	0	0	0	0	0	0	41046	41072	41095	41114	41121	41140	263	263	263	263	263	263
J10_NASALPOLYP	50_60	UKBB	I9_PHLETHROM	-14.0909033163713	-14.0781990227969	-14.066193311567	-14.0488960970887	-14.0394836848308	-14.0550523721957	2524.2277346102	2013.27432407309	2305.7826299516	2594.49712197419	2731.73130185248	4136.5886067414	0.995546021597535	0.994420687748432	0.995132616268535	0.995679570264644	0.99589936317938	0.997289000967297	410	43113	330	257	191	150	105	48	0	0	0	0	0	0	42910	42983	43049	43090	43135	43192	283	283	283	283	283	283
J10_NASALPOLYP	50_60	UKBB	I9_PHLETHROMBDVTLOW	-13.1046276200896	-13.07756630453	-13.0653500972425	-13.059228473286	-13.0852866643891	-13.0302066443315	1988.11145094476	1658.64102352885	1997.77939223072	2436.29678881916	2653.39156136859	4187.01245089855	0.994740785616543	0.993709138993599	0.994781922942322	0.995723137293817	0.99606522232289	0.997516944588559	239	42925	205	146	97	65	40	17	0	0	0	0	0	0	42676	42735	42784	42816	42841	42864	283	283	283	283	283	283
J10_NASALPOLYP	50_60	UKBB	I9_PULMEMB	-13.0742986952179	-13.081936173665	-13.0789702108741	-13.0639303125029	-13.0660173540956	-13.0227643542434	1700.87782907523	1407.83927019971	1775.47608194688	2171.30836220044	2316.70955591715	4688.53562916934	0.99386688557831	0.992585996916482	0.99412246995081	0.995199463331137	0.995500032266258	0.997783817789064	339	46051	303	201	122	81	51	21	0	0	0	0	0	0	45782	45884	45963	46004	46034	46064	305	305	305	305	305	305
J10_NASALPOLYP	50_60	UKBB	I9_PULMHEART	-13.068657041055	-13.0782824889876	-13.0632090938853	-13.0482370314416	-13.0417242654482	-13.0095765172386	1595.33167751672	1342.54604039374	1689.18225975795	2064.33186066316	2207.93914668399	4568.36836209943	0.993463952850797	0.992227607597283	0.993829659944343	0.994956761677899	0.995287130107441	0.997727826350022	378	46172	338	219	134	89	56	22	0	0	0	0	0	0	45905	46024	46109	46154	46187	46221	307	307	307	307	307	307
J10_NASALPOLYP	50_60	UKBB	I9_RBBB	-13.1222299695701	-13.1145060710102	-13.1030292023453	-13.1472891284382	-13.1443043166835	-13.3303230979319	2446.95903338547	2041.33525621991	2518.71209470795	3108.53328651912	3600.50695845701	6133.9727666675	0.995721230159478	0.99487404633585	0.995849205010219	0.996625422097504	0.997087184026525	0.998266042086754	145	41383	129	92	68	40	25	10	0	0	0	0	0	0	41137	41174	41198	41226	41241	41256	262	262	262	262	262	262
J10_NASALPOLYP	50_60	UKBB	I9_RHEUFEV	-12.236789756576	-12.219708111568	2.49693040375601	-12.1501217534842	-12.1946452145553	-12.4485987390492	1374.89540104627	1178.89873783024	1.00320914548815	2235.58469037682	3120.49165406003	7552.16888776107	0.992898793090049	0.991729788538986	0.0128123496903279	0.995663619063216	0.996881935459472	0.998684809570964	187	46509	172	123	76	36	13	5	1	1	1	0	0	0	46217	46266	46313	46353	46376	46384	306	306	306	307	307	307
J10_NASALPOLYP	50_60	UKBB	I9_RHEUVALV	-12.2346059156509	-12.2161928255054	2.51190253101204	-12.1500758074738	-12.1945949073595	-12.4485948178381	1380.50970326191	1186.24176157887	1.00326181985007	2235.52226685265	3120.43310654843	7552.14245232245	0.99292893388503	0.991783344947313	0.0122889763184543	0.995663514376071	0.996881889819986	0.998684805381565	186	46511	171	122	75	36	13	5	1	1	1	0	0	0	46219	46268	46315	46354	46377	46385	306	306	306	307	307	307
J10_NASALPOLYP	50_60	UKBB	I9_SAHANEUR	-11.9595901976161	-11.9608170417499	-11.9597224582211	-11.9411884041426	-11.9492771648154	-12.009295154077	1830.50874939433	1451.81746665373	1630.50390277753	1883.03878391932	2038.75251001628	3475.54610617719	0.994787075184628	0.993426692048855	0.994147580807431	0.994940292207785	0.995323567166897	0.997243019707032	100	44805	86	68	49	38	25	11	0	0	0	0	0	0	44525	44543	44562	44573	44586	44600	294	294	294	294	294	294
J10_NASALPOLYP	50_60	UKBB	I9_SEQULAE	2.61153971105262	-12.2957925605727	-12.2506498885947	-12.2466793656738	-12.2088833759074	-12.3802066193102	1.00471573395222	1357.49966098286	1614.72557653216	1865.71787595513	2030.32341597962	4040.05165249558	0.00934189429604018	0.992773118709223	0.993946642836568	0.994762677496266	0.995202133429862	0.997554991591406	123	44872	103	89	63	48	31	10	1	0	0	0	0	0	44598	44612	44638	44653	44670	44691	293	294	294	294	294	294
J10_NASALPOLYP	50_60	UKBB	I9_STEMI	-13.207828641012	-13.2077245812376	-13.2160305920327	-13.2708530491388	-13.290038173075	-13.334585935353	2312.3764934916	1904.55244444765	2310.05817141649	3187.20238604863	4021.43359614184	7173.83939774619	0.995442668924012	0.994466860132384	0.995435262465839	0.996677782933735	0.997363155025404	0.998516909352724	152	46559	142	109	71	41	21	5	0	0	0	0	0	0	46263	46296	46334	46364	46384	46400	306	306	306	306	306	306
J10_NASALPOLYP	50_60	UKBB	I9_STR	-14.1122110446977	-14.1278964115625	-14.108503091312	-14.0714201594705	-14.0448651649378	-14.0274408374264	2627.69953738312	2042.6612554085	2563.33532114186	3163.60366589694	3676.00451955439	7050.6203643846	0.995714935812362	0.994481541899649	0.995608494969672	0.996451094049872	0.996951539708366	0.998412583501918	326	45753	290	240	155	105	58	17	0	0	0	0	0	0	45488	45538	45623	45673	45720	45761	301	301	301	301	301	301
J10_NASALPOLYP	50_60	UKBB	I9_STR_EXH	-13.1194334612514	-13.1297380144635	-13.1113855330944	-13.0770551406624	-13.0349647919456	-13.0361101494714	1690.34458705766	1296.05600472887	1626.71035098126	1992.58353857409	2374.70717839318	4978.33865811384	0.993807364255226	0.991917142449522	0.993569070970386	0.994763629581724	0.995620367418103	0.997910688715908	287	45781	255	220	141	97	52	14	0	0	0	0	0	0	45511	45546	45625	45669	45714	45752	302	302	302	302	302	302
J10_NASALPOLYP	50_60	UKBB	I9_STR_SAH	-14.0989686067285	-14.1098711447022	-14.0885378460827	-14.0575417738238	-14.0284395045444	-14.0086620210783	2432.93058103591	1892.40733521827	2345.19708919202	2849.67082840638	3218.66274906889	6211.57604865163	0.995376240284582	0.994050993239157	0.995206816829508	0.996064019064477	0.996522456458529	0.998200571709712	388	45679	343	281	182	126	75	23	0	0	0	0	0	0	45423	45485	45584	45640	45691	45743	301	301	301	301	301	301
J10_NASALPOLYP	50_60	UKBB	I9_TIA	-13.127709095667	-13.1353570119975	-13.1051021082567	-13.0910420936484	-13.1293646431496	-13.2389586967716	2242.15811790983	1783.92482285159	2272.6305567436	2755.70925296932	3418.21534368183	7470.73193728808	0.995328457668336	0.994125086593031	0.995399031901895	0.996209650537843	0.996935333052434	0.998586061539188	158	45444	145	114	70	51	29	5	0	0	0	0	0	0	45155	45186	45230	45249	45271	45295	302	302	302	302	302	302
J10_NASALPOLYP	50_60	UKBB	I9_UAP	-13.1399076270674	-13.1319545524935	-13.138680543169	-13.1564956357165	-13.1526539485812	-13.223515048749	1929.6503185379	1536.52817777182	1822.26058974628	2297.56800365047	2488.31335164967	4150.34489182596	0.994566866181494	0.993180954056653	0.994247222605971	0.995431122231328	0.995782584759654	0.997457844848797	219	44780	195	158	114	72	43	16	0	0	0	0	0	0	44508	44545	44589	44631	44660	44687	296	296	296	296	296	296
J10_NASALPOLYP	50_60	UKBB	I9_VARICVE	-15.0229763609821	-15.0047809621103	-14.9913867570946	-14.9833885668297	-14.9681794237508	-14.9546294063349	3308.04813430878	2496.78109010613	2790.48896269351	3096.31576681165	3184.20233667118	4850.40684215414	0.996376546166292	0.995205021757022	0.995713533125978	0.996138970102456	0.996249347868328	0.997539990066829	621	43114	475	428	350	288	207	94	0	0	0	0	0	0	42976	43023	43101	43163	43244	43357	284	284	284	284	284	284
J10_NASALPOLYP	50_60	UKBB	I9_VHD	1.54851307461926	-13.2204783487915	-13.1824145124809	-13.155635002182	-13.1791178853404	-13.2182094100995	1.00423693744545	1323.03328646347	1676.87753676053	2258.0585309235	2394.54676204976	4842.22154531428	0.123078501727401	0.992027230058113	0.993727665587684	0.995351485122957	0.995608621320736	0.997821951760629	379	41914	339	267	162	89	58	19	1	0	0	0	0	0	41683	41755	41860	41933	41964	42003	270	271	271	271	271	271
J10_NASALPOLYP	50_60	UKBB	I9_VTE	-14.081774980359	-14.0749966628115	-14.0696238826395	-14.0528647588752	-14.0476359446466	-14.053829908665	1994.76365671512	1618.19097578114	1906.6426579646	2197.01738882866	2308.23368341781	3666.47625951419	0.994367484344486	0.993060101621665	0.994112250796366	0.994896495846239	0.995144199338391	0.99694166669787	664	45242	553	398	277	207	143	65	0	0	0	0	0	0	45053	45208	45329	45399	45463	45541	300	300	300	300	300	300
J10_NASALPOLYP	50_60	UKBB	IBD_BACT_INTEST_INFECTIONS	-12.5031291498148	1.81941099049404	-12.5074831944052	-12.4858259791371	-12.4839247897486	-12.5701308790559	1646.31949767744	1.00331132658182	1499.35870364262	1745.8464171447	1896.5214329755	3140.99033605386	0.993940448481791	0.06976919241398	0.993344213115109	0.994293791964281	0.994747932323631	0.996806903074814	200	46399	165	135	98	76	50	17	1	1	0	0	0	0	46125	46155	46192	46214	46240	46273	308	308	309	309	309	309
J10_NASALPOLYP	50_60	UKBB	IBD_COMORB	0.575410970398278	-0.00647359293122199	0.338228725081039	-0.10630117731571	-0.798993494380444	0.0519355058997961	0.398130453996868	0.395232514209381	0.371978807837209	0.513172855732225	0.715779093316134	0.715512543791968	0.148378556611566	0.986931872441013	0.363208254253005	0.835896640374208	0.264312099526573	0.942136332457646	10508	25250	8051	7260	5927	4693	3450	1679	19	17	15	8	4	2	27549	28340	29673	30907	32150	33921	139	141	143	150	154	156
J10_NASALPOLYP	50_60	UKBB	IBD_INFECTIONS	-13.5921963996293	2.13478677752329	-13.6093969188389	-13.5844359211686	-13.592806164348	-13.6841025652799	3507.08929379063	1.01126165262634	3161.05071970406	3508.75042127614	3868.80186404881	6107.24621177829	0.996907698779074	0.0347711704808906	0.996564846596846	0.99691092744997	0.997196685629194	0.99821223434411	229	18477	190	159	111	86	55	20	1	1	0	0	0	0	18433	18464	18512	18537	18568	18603	82	82	83	83	83	83
J10_NASALPOLYP	50_60	UKBB	ILD_COMORB	-0.401539543030566	0.255080220096479	0.0187887936776789	-0.0640152600487602	-0.247151952580995	-14.043306665744	0.586168453857448	0.330264631700565	0.419130799088194	0.508739742719877	0.584456730150481	942.406474775454	0.493328685877378	0.439906564202567	0.964244410141234	0.899865656472829	0.672386697420448	0.988110732260522	9004	32269	7245	6316	4920	3596	2470	1047	23	21	13	7	3	0	33806	34735	36131	37455	38581	40004	199	201	209	215	219	222
J10_NASALPOLYP	50_60	UKBB	ILD_CVDMETABOCOMORB	-0.213708327634024	0.574755194569688	-0.32756150795061	0.774402265948461	-0.391949610766126	-13.0734799907927	0.715152738212741	0.391245439744962	0.714244469843904	0.509810630366261	1.004572059683	971.693011753777	0.765070575912301	0.141821944486837	0.64651239223589	0.128762536254458	0.696413986404933	0.989265320407233	4501	30321	3874	3141	2261	1527	953	373	15	13	7	5	1	0	30758	31491	32371	33105	33679	34259	175	177	183	185	189	190
J10_NASALPOLYP	50_60	UKBB	ILD_FOR_EXCL	-12.6706090162023	1.93221424114912	2.32315224479565	-12.6622911831724	-12.6920624719096	-12.7583214135921	1871.33188615407	1.00354357092452	1.00339630385177	2146.22673790771	2245.01717801571	4652.58173061063	0.994597641317032	0.0541804006992278	0.0205971311666033	0.995292674417418	0.995489234182196	0.997812041677261	180	46522	155	117	80	56	38	11	1	1	1	0	0	0	46239	46277	46314	46338	46356	46383	307	307	307	308	308	308
J10_NASALPOLYP	50_60	UKBB	ILD_SYST_AUTO_DISEASES	-14.9986723859633	0.122535726094357	-15.0022628147775	-15.0028326291693	-14.9933896698934	-14.9842087771866	2497.27251697676	1.00365545818425	2210.18375444927	2570.74331916258	2685.85293316684	4512.38999811905	0.995207916997089	0.902828190297983	0.994584168879543	0.995343580012841	0.995545946745238	0.997350484583157	1058	44030	853	731	564	422	300	116	0	1	0	0	0	0	43948	44070	44237	44379	44501	44685	287	286	287	287	287	287
J10_NASALPOLYP	50_60	UKBB	J10_ACUTELOWERNAS	0.637741666503036	0.457655810246852	0.93965527875652	1.11879488406568	-0.219371721885403	-13.0195362500337	0.713632654839352	0.584024092016137	0.507757017867882	0.507595672256331	1.00347418500586	1017.14376635495	0.37150630198828	0.433260251265749	0.0642270796064232	0.0275168601988747	0.826952130853035	0.989787281164098	2417	43018	1823	1613	1332	1115	844	366	10	10	8	5	1	0	43337	43547	43828	44045	44316	44794	265	265	267	270	274	275
J10_NASALPOLYP	50_60	UKBB	J10_ACUTEUPPERINFEC	0.936422268769477	0.289895114272955	0.381295555547522	0.50406454383996	-14.9776651532622	-14.9962232632778	0.715851740815573	0.714036896042724	0.713813181684992	0.713716501587499	1615.12284960307	2644.2809526327	0.190831526180969	0.684746578133086	0.59322589199241	0.480030708515196	0.992601010810742	0.995475068236625	2129	39781	1478	1416	1302	1170	914	429	8	6	4	2	0	0	40195	40257	40371	40503	40759	41244	229	231	233	235	237	237
J10_NASALPOLYP	50_60	UKBB	J10_ASTHMA	4.28530700105826	3.53642519265755	3.38826182137794	3.06242225583601	-12.9045290894995	-12.8908648972644	0.60742836228682	0.663587449533637	0.778162052855559	1.05224754816365	3169.02377865587	4898.25426343087	1.72805383469709e-12	9.86177140887531e-08	1.33562658402613e-05	0.00361009279962423	0.996750956512543	0.997900188587402	945	27819	743	670	539	375	254	126	9	5	3	1	0	0	27992	28065	28196	28360	28481	28609	20	24	26	28	29	29
J10_NASALPOLYP	50_60	UKBB	J10_ASTHMA_EXMORE	4.27691507865137	3.52798810850688	3.37988858027735	3.05390867939305	-13.1622145334572	-13.1086012035863	0.607366388533818	0.663541341917638	0.778121109563034	1.05222374061894	3589.73041861677	5438.67441771237	1.89856350409986e-12	1.05545539288075e-07	1.40132400824633e-05	0.00370388973786009	0.997074458801649	0.99807689529029	945	27537	743	670	539	375	254	126	9	5	3	1	0	0	27710	27783	27914	28078	28199	28327	20	24	26	28	29	29
J10_NASALPOLYP	50_60	UKBB	J10_ASTHMA_INCLAVO	2.33229293528749	1.54108624461076	1.39999518036784	1.03692773376033	-13.6829703984328	-13.6675448249532	0.512313241991911	0.585845869074014	0.713878486442447	1.00489855540427	1699.88258022079	2546.50411426294	5.30186060794471e-06	0.00852513694602007	0.049866038587303	0.302131594120529	0.993577607617789	0.995717630856183	945	41849	743	670	539	375	254	126	9	5	3	1	0	0	41826	41899	42030	42194	42315	42443	216	220	222	224	225	225
J10_NASALPOLYP	50_60	UKBB	J10_ASTHMA_MAIN	4.28530700105826	3.53642519265755	3.38826182137794	3.06242225583601	-12.9045290894995	-12.8908648972644	0.60742836228682	0.663587449533637	0.778162052855559	1.05224754816365	3169.02377865587	4898.25426343087	1.72805383469709e-12	9.86177140887531e-08	1.33562658402613e-05	0.00361009279962423	0.996750956512543	0.997900188587402	945	27819	743	670	539	375	254	126	9	5	3	1	0	0	27992	28065	28196	28360	28481	28609	20	24	26	28	29	29
J10_NASALPOLYP	50_60	UKBB	J10_ASTHMA_MAIN_EXMORE	4.27691507865137	3.52798810850688	3.37988858027735	3.05390867939305	-13.1622145334572	-13.1086012035863	0.607366388533818	0.663541341917638	0.778121109563034	1.05222374061894	3589.73041861677	5438.67441771237	1.89856350409986e-12	1.05545539288075e-07	1.40132400824633e-05	0.00370388973786009	0.997074458801649	0.99807689529029	945	27537	743	670	539	375	254	126	9	5	3	1	0	0	27710	27783	27914	28078	28199	28327	20	24	26	28	29	29
J10_NASALPOLYP	50_60	UKBB	J10_ASTHMA_OTHER_THAN_NONALLERGIC	1.51215498294437	0.467203900527294	1.24093166992357	0.623264047832651	0.75534741526355	-13.1253677006244	0.457344951502287	0.583847528995551	0.455520371442511	0.712364077289926	0.711935671452568	1161.2392777113	0.000945107202132167	0.423585893137123	0.00644561429549808	0.381615549802838	0.288700326762238	0.990981785183012	2356	44800	1840	1645	1325	955	662	314	12	9	9	4	2	0	45031	45226	45546	45916	46209	46557	273	276	276	281	283	285
J10_NASALPOLYP	50_60	UKBB	J10_BRONCH	-12.9552143445682	-12.9521222832776	-12.9644257671769	-12.9657263655673	-12.9577656613733	-12.9284238718213	2758.32620439205	2147.66443104734	2396.80255911681	2580.43016381194	2643.97307921513	3970.00249358713	0.99625253623487	0.99518815155361	0.995684223266899	0.995990936123257	0.996089687955591	0.997401671261636	157	39221	115	107	86	71	52	31	0	0	0	0	0	0	39080	39088	39109	39124	39143	39164	183	183	183	183	183	183
J10_NASALPOLYP	50_60	UKBB	J10_BRONCHIECTASIS	3.23694441785807	-12.1695740813979	-12.1961227983268	-12.1741578374862	-12.1075905446272	-12.1365153785031	1.006641846439	1738.11833687879	2337.94176637872	2618.52238825597	3313.85765364657	6161.0621418721	0.00130178037074407	0.994413593290962	0.995837768892627	0.996290450817212	0.997084836139347	0.998428269061925	111	39404	100	72	46	33	15	6	1	0	0	0	0	0	39229	39257	39283	39296	39314	39323	185	186	186	186	186	186
J10_NASALPOLYP	50_60	UKBB	J10_BRONCHITIS	-12.9328355249011	-12.9777676524476	-12.9816020140144	-12.9969325323934	-13.0056861931065	-12.9991332176305	2860.4152615765	2085.08853916685	2339.91846178673	2493.06121365144	2393.06122445245	4000.57749220402	0.996392525667712	0.99503393098492	0.995573449734723	0.995840453184181	0.995663719328708	0.997407426935884	131	41594	98	90	72	66	48	23	0	0	0	0	0	0	41378	41386	41404	41410	41428	41453	249	249	249	249	249	249
J10_NASALPOLYP	50_60	UKBB	J10_COLD	3.05821483670595	-13.0948702340619	-13.1291198155963	-13.1601750247802	-13.1324810582538	-13.2167114890008	1.00583088759612	2469.106810972	2609.14194994824	2692.32992627986	2429.46909087587	3661.09591954414	0.00236196590727417	0.995768451263451	0.995985087055062	0.996099936135678	0.99568706064496	0.997119609164003	137	39106	90	78	69	64	62	30	1	0	0	0	0	0	38928	38940	38949	38954	38956	38988	224	225	225	225	225	225
J10_NASALPOLYP	50_60	UKBB	J10_COPD	2.34416524979699	1.96848534559228	1.24401647863628	-12.2434785296806	1.93443515165257	-12.2401835965254	0.586588901634991	0.585507646781736	1.00503515283724	1050.80215307969	1.00472319077072	2342.54344196165	6.43494422391314e-05	0.000773759898834537	0.215796145310182	0.990703614919271	0.054186661895407	0.995830937903661	678	40219	589	456	317	203	119	47	6	5	2	1	1	0	40108	40241	40380	40494	40578	40650	194	195	198	199	199	200
J10_NASALPOLYP	50_60	UKBB	J10_COPDNAS	1.98793458253599	1.60395645866651	1.2924560877024	-12.6131291787974	-12.619922847834	-12.6215069378615	0.714808550509356	0.713707966996594	1.00491862520463	1310.98745653741	1477.40020940318	2931.41281706525	0.00541795940137197	0.0246172330147757	0.198397662316222	0.992323598729415	0.99318456902538	0.996564634518092	627	40129	547	435	300	188	111	44	4	3	1	0	0	0	40011	40123	40258	40370	40447	40514	194	195	197	198	198	198
J10_NASALPOLYP	50_60	UKBB	J10_COPDNAS_INCLAVO	1.72295353046768	1.31136309304949	1.00105674860805	-12.5627962068696	-12.5709880959328	-12.57404384124	0.712091166286605	0.711373077310933	1.00316373816169	1114.3557042773	1252.16411910701	2462.50391323384	0.0155389232329803	0.065266946239496	0.318328019118886	0.991005162198151	0.99198984488126	0.99592585749947	627	45848	547	435	300	188	111	44	4	3	1	0	0	0	45627	45739	45874	45986	46063	46130	297	298	300	301	301	301
J10_NASALPOLYP	50_60	UKBB	J10_EMPHYSEMA	3.57855614736316	2.54633373605386	-11.7859108962297	-11.7778179933779	3.69171259061098	-11.4685413327241	0.715952344265503	1.00565674717102	1633.80923515606	1934.3473764941	1.00485492551751	4127.57918040125	5.78331176571826e-07	0.0113410500920553	0.994244300633332	0.995141885482212	0.000238898519086908	0.997783068503249	143	39410	126	80	55	38	25	6	3	2	1	1	1	0	39240	39286	39311	39328	39341	39360	184	185	186	186	186	187
J10_NASALPOLYP	50_60	UKBB	J10_EXTERLUNG	-12.1012197316493	-12.1059765282054	-12.0651841975106	-12.0330125732459	-12.0789559031767	NA	1840.9643692624	1551.6824917885	2126.66042791341	2958.62603031727	3897.39970188632	0	0.994755299439629	0.993775096498721	0.995473385206513	0.996754936789856	0.997527172542118	NA	102	46675	98	62	34	17	9	0	0	0	0	0	0	0	46371	46407	46435	46452	46460	46469	308	308	308	308	308	308
J10_NASALPOLYP	50_60	UKBB	J10_INFLUPNEU	1.27692196268912	0.193816924818514	-14.1230236616015	-14.1295244925884	1.1897079831951	-14.1411350432584	0.712841740567649	1.00355647516261	1575.4546641184	1925.87583145113	1.00321300133323	3781.5226338389	0.0732432418159529	0.846857109337321	0.992847530388972	0.994146233042282	0.235662704622341	0.997016289966054	1100	45326	950	689	466	300	185	79	3	1	0	0	1	0	45180	45441	45664	45830	45945	46051	293	295	296	296	295	296
J10_NASALPOLYP	50_60	UKBB	J10_INTERSTITIUM	-11.1854503111941	2.53750275742798	3.14799157217791	-11.1823621797466	-11.2220533731148	-11.3860355619412	1061.35340208982	1.00319615960856	1.00360669470906	1810.04429007696	2004.60943125141	4033.86959224322	0.991591365433207	0.0114251759493254	0.00170873369187906	0.995070740848798	0.995533366141145	0.997747887056661	126	46625	116	73	38	18	12	5	1	1	1	0	0	0	46325	46368	46403	46423	46429	46436	309	309	309	310	310	310
J10_NASALPOLYP	50_60	UKBB	J10_LARYNGITIS	-12.4720284164549	2.13675127798833	-12.466109106099	-12.4471990516931	2.48028230727159	-12.3213067278639	2062.12645768637	1.00563115316556	1595.67220720041	1702.85118330799	1.00498280771109	2648.25278676134	0.995174312317631	0.033604450081693	0.993766630285851	0.994167817125582	0.0135876084066644	0.996287761882835	174	39071	123	121	109	95	72	34	1	1	0	1	1	0	38898	38900	38912	38926	38949	38987	223	223	224	223	223	224
J10_NASALPOLYP	50_60	UKBB	J10_LOWCHRON	2.47060403986982	1.69208068870852	1.07822511008498	-13.1745928374863	0.87895166316915	-13.1305187976071	0.392615197384852	0.457836087738427	0.714000741019813	1034.52169111436	1.00458264687744	1772.27955605892	3.12019697530307e-10	0.00021917649111026	0.131013410521523	0.989839246306392	0.381605403708405	0.994088662624475	1430	40768	1156	976	745	522	347	172	13	8	3	1	1	0	40826	41006	41237	41460	41635	41810	203	208	213	215	215	216
J10_NASALPOLYP	50_60	UKBB	J10_LOWERINF	0.636363195346105	0.446151509719809	0.926353701653907	0.818516144652263	-0.249505560014783	-13.0003955596481	0.713611274859131	0.58404116937862	0.507738819849104	0.58396886712561	1.00346900964215	993.824116935891	0.372526690858505	0.444924326755351	0.0680812092929708	0.161021741609615	0.803636932005879	0.989563023371952	2459	43040	1853	1644	1355	1139	867	373	10	10	8	4	1	0	43372	43581	43870	44086	44358	44852	264	264	266	270	273	274
J10_NASALPOLYP	50_60	UKBB	J10_PHARYNGITIS	2.50567173514146	0.733269087072672	-14.0947515467506	1.04277577789357	-14.1263184088917	-14.1184503417629	0.590835058587388	1.00528597414045	1791.55020150588	1.00517048053126	1841.13521399933	2884.00383158966	2.22626428453644e-05	0.465748807197797	0.99372282806975	0.29954395335329	0.993878200423505	0.996094024414062	683	39263	478	460	409	346	290	145	5	2	1	1	0	0	39239	39257	39308	39371	39427	39572	224	227	228	228	229	229
J10_NASALPOLYP	50_60	UKBB	J10_PLEURA	1.01063082073419	-0.118250020372495	0.205827822870377	-13.034607067174	0.680788366601076	-13.0645235842331	0.71269015093733	1.00337217226727	1.00344908301711	872.182526932064	1.00307361088538	1774.27545196444	0.156175941313271	0.906184450267119	0.837478100766426	0.988076206198799	0.497326508669301	0.994124989185633	1559	45364	1323	968	698	510	336	131	4	3	2	1	1	0	45305	45660	45930	46118	46292	46497	291	292	293	294	294	295
J10_NASALPOLYP	50_60	UKBB	J10_PLEUREFFUSION	-13.1872760443726	-13.1996517772295	1.62997281428893	-13.1625884255117	-13.1750955579185	-13.097606591343	1519.5997192386	1277.89436068957	1.00334162821239	2152.09166851463	2328.57768527499	4648.9651433922	0.993075945095466	0.991758621518192	0.10425971688261	0.995120021715817	0.995485592208636	0.997752109569376	522	44306	474	278	175	99	62	22	1	1	1	0	0	0	44068	44264	44367	44443	44480	44520	285	285	285	286	286	286
J10_NASALPOLYP	50_60	UKBB	J10_PNEUMONAS	1.53355979825475	0.424489506780903	-13.2381841660763	-13.2450514683269	1.36784564438027	-13.2696851636876	0.713190891799165	1.0036179122733	1106.25574079889	1335.49132041697	1.00326682973495	2726.5700746621	0.0315331080699648	0.672324972742621	0.990452216173193	0.992086920621007	0.172759103103931	0.996116866673955	879	45065	754	529	387	261	161	62	3	1	0	0	1	0	44897	45122	45264	45390	45490	45589	290	292	293	293	292	293
J10_NASALPOLYP	50_60	UKBB	J10_PNEUMONIA	1.33180950832245	0.2651767363916	-14.1387486198515	-14.1461127417591	1.23204743474631	-14.183929114749	0.712822946636047	1.00351189203955	1642.05528961309	1984.60993609672	1.00319700299927	4059.01682513375	0.0617119813365939	0.791588269045682	0.99312998173016	0.994312802142502	0.219401500895481	0.99721185806625	1044	45354	903	647	429	286	178	73	3	1	0	0	1	0	45198	45454	45672	45815	45923	46028	294	296	297	297	296	297
J10_NASALPOLYP	50_60	UKBB	J10_PNEUMOPROBBAC	1.46459167495637	0.345728282070438	-13.1881462802238	-13.1946686352283	1.2376503453802	-13.2228083297986	0.713066408451438	1.00359783009496	1030.94414943617	1237.69904870205	1.00320900027229	2511.6835083864	0.0399820346494896	0.730478665131425	0.989793500139273	0.991494198052362	0.217317908849685	0.995799540090143	938	45372	797	565	418	282	177	73	3	1	0	0	1	0	45215	45447	45594	45730	45835	45939	295	297	298	298	297	298
J10_NASALPOLYP	50_60	UKBB	J10_RESPDISOTH	1.28865922992108	0.131489530668849	0.430203016129248	-14.060245813952	-14.0635557399405	-14.0781842631263	0.712648240794789	1.00333944580774	1.00344909929013	1605.52024855034	1771.37388111357	3276.84775645274	0.0705647515319551	0.895734259059128	0.668123871884825	0.993012663856358	0.993665382428891	0.996572092404891	1159	45864	965	744	554	416	274	106	4	2	1	0	0	0	45759	45980	46170	46308	46450	46618	295	297	298	299	299	299
J10_NASALPOLYP	50_60	UKBB	J10_RESPOTHER	1.28865922992108	0.131489530668849	0.430203016129248	-14.060245813952	-14.0635557399405	-14.0781842631263	0.712648240794789	1.00333944580774	1.00344909929013	1605.52024855034	1771.37388111357	3276.84775645274	0.0705647515319551	0.895734259059128	0.668123871884825	0.993012663856358	0.993665382428891	0.996572092404891	1159	45864	965	744	554	416	274	106	4	2	1	0	0	0	45759	45980	46170	46308	46450	46618	295	297	298	299	299	299
J10_NASALPOLYP	50_60	UKBB	J10_SINUSITIS	3.47781932527119	1.60859584553857	2.12740737807472	1.83026605472931	1.03012900253982	-12.1941984600111	0.393442274111015	0.713848365476734	0.586035134667661	0.713798474153966	1.00412580334836	1044.993688051	9.61777843194112e-19	0.0242330624823371	0.000283234213608973	0.0103437311550751	0.304940440522251	0.990689568762864	614	39211	416	384	340	304	261	141	13	6	6	3	1	0	39163	39195	39239	39275	39318	39438	233	240	240	243	245	246
J10_NASALPOLYP	50_60	UKBB	J10_TONSILLITIS	-13.435272200121	1.78979920498397	-13.4597824304273	1.762465876532	-13.4804328184593	-13.4529434044546	2837.31787807737	1.00651087493158	2011.39136200552	1.00628212698364	1806.60266347559	2372.70334342037	0.99622186985762	0.0753674950149683	0.994660774305165	0.0798661955041342	0.994046433326569	0.995476114467314	295	39110	158	162	163	166	154	103	2	2	1	1	0	0	39022	39018	39017	39014	39026	39077	223	223	224	224	225	225
J10_NASALPOLYP	50_60	UKBB	J10_UPPERINFEC	1.7350747793186	0.91009728123923	1.03001598911654	-0.45476944538417	-0.527905238120103	-13.4646676778374	0.421606971438689	0.457080661324351	0.456916424498869	1.00433301189593	1.00401648258451	1008.3459382458	3.86534582320374e-05	0.0464689382290797	0.0241787745135546	0.650687416268065	0.599031762049144	0.989345986542266	2741	40007	1909	1807	1633	1455	1171	571	17	11	7	2	1	0	40584	40686	40860	41038	41322	41922	238	244	248	253	254	255
J10_NASALPOLYP	50_60	UKBB	J10_VIRALPNEUMO	-12.0760028630349	-12.0579238788416	-11.9312249671086	-11.7375024013829	-12.0752428381961	-12.3521068767939	1482.81180755461	1562.59979058003	3469.91010520794	7310.0576758333	6792.4817951387	10263.1385590896	0.993502108842414	0.993843122290528	0.997256493354233	0.998718865385254	0.998581572237612	0.999039713540422	135	43809	134	100	15	4	2	1	0	0	0	0	0	0	43529	43563	43648	43659	43661	43662	281	281	281	281	281	281
J10_NASALPOLYP	50_60	UKBB	JOINTPAIN	-14.9921569233657	-14.9878761307633	-14.9986429343242	-15.0058474201289	-15.0099924358489	-15.03513491033	2960.70162931236	2322.97955999333	2715.03974847731	3153.47482643834	3326.12601925042	4674.07578865519	0.995959755179674	0.994852080405286	0.995592283770865	0.996203271168258	0.996399354533212	0.997433443129944	807	37741	644	555	410	308	203	109	0	0	0	0	0	0	37677	37766	37911	38013	38118	38212	227	227	227	227	227	227
J10_NASALPOLYP	50_60	UKBB	K11_ABSCANAL	-13.2143261954845	-13.2304250646761	-13.2376352465991	-13.2128044701094	-13.2168381145075	-13.1710735604464	2778.46377987202	2020.49599543427	2096.06837061765	2203.1026774997	2365.68489858359	3959.44737839662	0.996205288986891	0.994775403426881	0.99496102573674	0.995214826071673	0.99554232424592	0.997345847574806	142	32788	99	95	94	81	56	25	0	0	0	0	0	0	32626	32630	32631	32644	32669	32700	205	205	205	205	205	205
J10_NASALPOLYP	50_60	UKBB	K11_ACUTPANC	-12.9909277055691	-12.9771927331337	-12.9822522497278	-12.9696148480045	-12.9607266446908	-12.9820245754693	2126.28517247899	1716.49620687614	2032.15022670129	2500.49915161526	2466.99776526072	3843.48318424208	0.99512520884067	0.993967826409727	0.994902803916108	0.995861542668219	0.995808218287944	0.997305012983074	191	43034	161	127	95	62	46	24	0	0	0	0	0	0	42782	42816	42848	42881	42897	42919	282	282	282	282	282	282
J10_NASALPOLYP	50_60	UKBB	K11_ALCOLIV	-11.7428959197149	-11.7484792667919	-11.7538601861712	3.29299056557743	3.99912731786838	-11.8823513502389	1404.34230365047	1211.28291898874	1514.23547464793	1.00483176254592	1.00442762290767	5047.17494050021	0.993328288876679	0.992261276783228	0.993806690205367	0.00104858370875034	6.84820834167187e-05	0.998121575724583	113	44983	103	64	40	25	12	3	0	1	1	2	1	0	44696	44735	44759	44774	44787	44796	297	296	296	295	296	297
J10_NASALPOLYP	50_60	UKBB	K11_APPENDACUT	-13.1240702592704	-13.1065796569488	1.6250263563198	-13.1464730468655	-13.1680774581075	-13.1772869736833	1995.5940770784	1476.07665954775	1.00411552878661	1789.07768829265	1711.32644410864	2878.93865883551	0.994752731694098	0.992915408511728	0.105583760985556	0.994137049751661	0.993860609086296	0.996347988490158	285	45668	205	189	158	132	104	49	1	1	1	0	0	0	45446	45462	45493	45519	45547	45602	301	301	301	302	302	302
J10_NASALPOLYP	50_60	UKBB	K11_APPENDIX	-14.0598166415134	-14.0567756750143	1.42938505279245	-14.0803541410052	-14.1087447394892	-14.1321300668629	2936.74465388204	2152.96346639902	1.00412824941979	2608.8591754524	2551.13890069968	4358.26759201211	0.996180101066362	0.99479062010246	0.154588812903856	0.99569373358898	0.995587424811015	0.9974127819383	336	45718	242	223	191	158	122	55	1	1	1	0	0	0	45509	45528	45560	45593	45629	45696	302	302	302	303	303	303
J10_NASALPOLYP	50_60	UKBB	K11_BILIAOTH	-12.9255905058737	-12.9245848230321	-12.947925570283	-12.9188787381344	-12.9030018853328	-12.8671430774876	2353.74913367641	2011.02664784547	2612.15603021431	3475.14340919785	4890.81837896719	7162.99872218783	0.995618446706155	0.994872143685601	0.996045064887906	0.997033863374162	0.997895016078694	0.998566733056922	157	43147	146	95	60	36	17	7	0	0	0	0	0	0	42870	42921	42956	42980	42999	43009	288	288	288	288	288	288
J10_NASALPOLYP	50_60	UKBB	K11_CARIES	-13.5433749842222	1.69606641423608	-13.5476290308664	-13.5552036479069	-13.5306786282966	-13.4989722455736	1912.90801002941	0.712271176173751	1623.35578732797	1829.06581587786	1824.0573551353	2790.02005668117	0.994351030228731	0.0172559264567405	0.993341374299081	0.994086933005282	0.994081424831811	0.996139604984614	473	43768	346	313	247	192	142	78	2	2	0	0	0	0	43621	43654	43720	43775	43825	43889	272	272	274	274	274	274
J10_NASALPOLYP	50_60	UKBB	K11_CARIES_1	-13.5392624856952	1.64164654717244	-13.5448111066151	-13.5536344198839	-13.5256692465374	-13.4980727400847	1853.06447339078	0.71175409382923	1585.22035311031	1789.58621313192	1782.98637335348	2721.27916162783	0.99417037424087	0.0210838291579047	0.993182610770549	0.993957188435787	0.993947335032015	0.996042353967575	473	46384	346	313	247	192	142	78	2	2	0	0	0	0	46205	46238	46304	46359	46409	46473	304	304	306	306	306	306
J10_NASALPOLYP	50_60	UKBB	K11_CARIES_INCLAVO	-13.5392624856952	1.64164654717244	-13.5448111066151	-13.5536344198839	-13.5256692465374	-13.4980727400847	1853.06447339078	0.71175409382923	1585.22035311031	1789.58621313192	1782.98637335348	2721.27916162783	0.99417037424087	0.0210838291579047	0.993182610770549	0.993957188435787	0.993947335032015	0.996042353967575	473	46384	346	313	247	192	142	78	2	2	0	0	0	0	46205	46238	46304	46359	46409	46473	304	304	306	306	306	306
J10_NASALPOLYP	50_60	UKBB	K11_CHOLECYST	-13.9907869190496	-13.9828802036051	-13.9780620886257	-13.94716183283	-13.9242876541395	-13.8343595502235	3002.46866858797	2366.25156111499	2790.57386766249	3338.80957326054	3427.13818527934	5296.37424499819	0.99628206195946	0.995285091626785	0.996003390764323	0.996667017844151	0.996758244642485	0.99791589324484	260	43073	214	185	137	98	61	29	0	0	0	0	0	0	42836	42865	42913	42952	42989	43021	283	283	283	283	283	283
J10_NASALPOLYP	50_60	UKBB	K11_CHOLELITH	-13.9533905652823	0.997564451050357	-13.933818286411	1.19587725104555	0.62149701205606	-13.8913714685448	1310.79282357944	0.58352900127678	1173.75274859907	0.712344991565258	1.0035431586666	2337.28682741456	0.991506678672172	0.0873515137035718	0.990528399291054	0.0931930869563732	0.535716950136177	0.995257900981377	1380	43999	1106	969	726	551	368	164	4	5	2	3	1	0	43974	44111	44354	44529	44712	44916	295	294	297	296	298	299
J10_NASALPOLYP	50_60	UKBB	K11_CHRONGASTR	-13.1261939218022	-13.1179889790238	2.56114377429158	-13.1055438033575	-13.1200424990474	-13.1437254554432	1971.51059633223	1547.53810468122	0.713302069038781	2255.87620045377	2402.63179324843	4085.37416465713	0.994687773874422	0.993236667000585	0.000329986191050722	0.995364704747523	0.995643016399451	0.997432999500674	290	34945	243	202	152	93	66	27	2	2	2	0	0	0	34789	34830	34880	34939	34966	35005	201	201	201	203	203	203
J10_NASALPOLYP	50_60	UKBB	K11_COELIAC	-12.5006412112245	2.13439167485935	-12.4492139798876	-12.4236954128006	-12.4392928980313	-12.4723873141336	1969.06845203727	1.00423902989802	1640.7708000508	1753.00724936238	1786.62395791898	3013.22666835556	0.994934659780712	0.0335547412836424	0.99394617436907	0.994345378901225	0.994444807750843	0.996697395200248	163	44207	120	101	90	73	56	24	1	1	0	0	0	0	43958	43977	43988	44005	44022	44054	291	291	292	292	292	292
J10_NASALPOLYP	50_60	UKBB	K11_CONSTIPATION	1.22468455571641	-13.9653388104179	0.393798761000293	0.715503199230455	0.89514711251071	-13.9095622348681	0.712768108900415	1107.07536733733	1.00356487221647	1.00344151219139	1.00324549053977	2617.82370615833	0.085758506641283	0.989935253698477	0.694762755872104	0.475815293234725	0.372258240653212	0.995760534711542	1256	45928	1021	852	637	460	291	127	4	2	2	2	1	0	45853	46022	46237	46414	46583	46747	306	308	308	308	309	310
J10_NASALPOLYP	50_60	UKBB	K11_CROHN	-12.9883838639052	-13.0370633131154	-13.0198606444191	-13.021255768582	-13.0147090221785	-13.0527645706743	2742.5205161174	2203.97854863473	2407.32112249102	2633.52166273986	2685.49143541759	5229.69649315102	0.996221289082621	0.99528034840404	0.995684707349684	0.996054934062365	0.996133223659991	0.998008567317921	121	44021	92	78	61	54	39	15	0	0	0	0	0	0	43766	43780	43797	43804	43819	43843	284	284	284	284	284	284
J10_NASALPOLYP	50_60	UKBB	K11_DIAHER	-15.0071694658467	0.488786211304708	0.44066639744613	0.83690196998302	-15.0193004712639	-15.0618337901729	1701.72721147893	0.583792551395716	0.712229555659944	0.712002124194664	2268.88667528333	3905.94351415886	0.992963717372359	0.402446380500158	0.536104785336576	0.239826482585176	0.994718299256551	0.996923259434776	2163	40830	1865	1566	1139	787	453	166	4	5	3	2	0	0	40867	41166	41593	41945	42279	42566	257	256	258	259	261	261
J10_NASALPOLYP	50_60	UKBB	K11_DISLIVOTH	-15.0393635965718	-15.0392966520497	-15.0435643300142	-15.0631046982317	-15.0826703291591	-15.1242343860081	2635.39481879176	2158.65854718076	2615.50808649649	3128.93568683057	3503.84412811383	6347.64727727409	0.995446750216685	0.994441211859904	0.995410849004699	0.996158894443372	0.996565431512814	0.998098920566058	925	45843	791	632	413	292	192	70	0	0	0	0	0	0	45675	45834	46053	46174	46274	46396	302	302	302	302	302	302
J10_NASALPOLYP	50_60	UKBB	K11_DISORD_TEETH	-13.1363239587312	2.53457211578442	-13.139138296036	-13.1204872721598	-13.140980967723	-13.1787250900937	1895.33976969693	0.583978851673795	1638.57079943356	1896.5711784227	2030.74434430684	3123.99815442867	0.994470022564708	1.42367399849636e-05	0.993602105415891	0.994480275329665	0.994836911557585	0.996634098494062	303	43738	240	209	170	128	84	40	3	3	0	0	0	0	43524	43555	43594	43636	43680	43724	274	274	277	277	277	277
J10_NASALPOLYP	50_60	UKBB	K11_DIVERTIC	-0.468336577016353	-0.299357049436426	-15.0505941368951	0.280337343463826	0.643335388479826	-15.0628310199856	1.00548690777761	0.713406766426184	1409.11800653471	1.00369436406225	1.00349025271439	4977.42841268785	0.641372352122482	0.674765838546264	0.991478067617373	0.780010395534195	0.521459146629922	0.997585423441144	2800	36337	2596	2227	1631	677	364	103	4	3	1	2	1	0	36303	36672	37268	38222	38535	38796	234	235	237	236	237	238
J10_NASALPOLYP	50_60	UKBB	K11_DULC	-14.1729022215545	-14.1677128037681	-14.1323550751918	-14.1111962059973	-14.1237299372787	-14.145941154256	3504.52639363418	2650.48168426711	3007.66734200728	3663.37650582358	4321.18259642226	8061.55018790446	0.996773227600819	0.995735059953968	0.996250932983139	0.996926584606765	0.997392129181811	0.998599919123533	206	34808	171	153	120	85	50	17	0	0	0	0	0	0	34639	34657	34690	34725	34760	34793	204	204	204	204	204	204
J10_NASALPOLYP	50_60	UKBB	K11_EMBIMPACT_TEETH	-12.7278186594428	2.23811450771374	2.27795693550626	-12.6926453547865	-12.6455774538935	-12.6290696492337	2319.45612690491	1.003817783061	1.0048472616721	1837.62212688187	1653.46736430425	2434.60687869148	0.995621698156844	0.0257738524105556	0.0233921594303398	0.994488972955118	0.993897906379827	0.995861141037386	147	46549	90	79	80	75	65	39	2	2	1	0	0	0	46299	46310	46309	46314	46324	46350	305	305	306	307	307	307
J10_NASALPOLYP	50_60	UKBB	K11_ENERCOLNONINF	-14.1336074145453	0.608128494082929	0.176241074796561	1.52941734600119	1.04486214276531	-14.1028935608793	1448.82298594576	0.712145179678209	1.00352351623353	0.583436287385287	0.711589431492814	2031.04933747651	0.992216572766439	0.393138826780586	0.860590707796057	0.00875705662036016	0.142009251687263	0.99445981424172	1353	44851	1054	895	702	540	421	223	5	5	4	5	2	0	44852	45011	45204	45366	45485	45683	293	293	294	293	296	298
J10_NASALPOLYP	50_60	UKBB	K11_FIBROCHIRLIV	-12.0498885891779	-12.0388728356113	-12.0657655069465	-12.0353639612536	-12.0666642353412	-12.0660859506687	1674.41148015677	1405.60142866557	1952.30774177822	2374.88462147984	2365.48736164272	3562.10456958827	0.994258079813939	0.993166260983508	0.995068898964433	0.995956523572606	0.995929902862733	0.99729729290917	115	45024	103	72	41	26	17	9	0	0	0	0	0	0	44741	44772	44803	44818	44827	44835	295	295	295	295	295	295
J10_NASALPOLYP	50_60	UKBB	K11_FISSANAL	-14.1841468576673	-14.1702041243566	-14.1317505198397	1.53088278706135	-14.1029195761718	-14.032795536537	2939.41169560641	2076.01014756037	2193.14124300771	1.0049705069439	2409.7646049418	3857.92226080728	0.996149818726851	0.994553928690814	0.994858777305571	0.127680876808192	0.995330482680725	0.9970977833515	368	32860	255	260	235	189	147	73	0	1	1	1	0	0	32764	32759	32784	32830	32872	32946	209	208	208	208	209	209
J10_NASALPOLYP	50_60	UKBB	K11_FISTULA	-14.1079200634265	-14.0922268886022	-14.0668932694204	1.39818494117039	-14.0418165455149	-14.0011043634898	2584.86096944219	1874.88304184372	1998.53104057554	1.00336481720099	2240.16428773549	3565.16838968776	0.995645245198515	0.994002898239443	0.994384043051539	0.163469829119193	0.994998726065598	0.996866561388026	405	46154	288	284	252	200	154	74	0	1	1	1	0	0	45966	45970	46002	46054	46100	46180	305	304	304	304	305	305
J10_NASALPOLYP	50_60	UKBB	K11_FUNCDYSP	-13.9777433566168	1.06342898780185	0.61966258468548	-13.9875063449139	-13.9881328298232	-13.9978591128117	1745.22915921724	0.713773917449434	1.00475258949776	1622.6099433148	1712.84014292195	2647.17108831232	0.99360971805408	0.136258921604299	0.537411831922501	0.993122020987913	0.993484043910349	0.995780921123208	906	35152	689	626	505	416	303	137	3	3	1	0	0	0	35162	35225	35346	35435	35548	35714	204	204	206	207	207	207
J10_NASALPOLYP	50_60	UKBB	K11_GALLBILPANC	-13.9712750758331	0.798417538659074	-13.9507385630638	1.03691616887621	0.457810720365857	1.48401618919919	1181.21398334815	0.58338132152428	1087.26061159853	0.712179966691425	1.00336692430615	1.00342031117759	0.990562925159805	0.171123345770133	0.989762552446876	0.145399553314097	0.648192613801421	0.139151622198328	1720	44450	1407	1185	873	648	431	190	4	5	2	3	2	1	44462	44684	44996	45221	45438	45679	297	296	299	298	299	300
J10_NASALPOLYP	50_60	UKBB	K11_GALLBLAOTH	-13.1467016436776	-13.1328820020202	-13.127283128109	-13.1269027111827	-13.131918272278	3.48965493651319	2195.2593887401	1754.19757937507	2125.93391647063	2364.34506093566	2239.98358661948	1.00413931249164	0.995221754831747	0.99402665581789	0.995073228809062	0.995570147788984	0.995322423392841	0.000510339965492483	226	43076	186	152	104	85	63	26	0	0	0	0	1	1	42834	42868	42916	42935	42957	42994	282	282	282	282	281	281
J10_NASALPOLYP	50_60	UKBB	K11_GASTRODUOULC	-15.0695954392884	-15.0669954311175	-15.0488083626237	-15.0343315854487	-15.0646824426118	-15.1167607079306	3639.34185072158	2711.22256108891	3146.8385500645	3725.74835347413	4079.16367910117	7495.9992149103	0.996696170991281	0.995565962998875	0.996184371745228	0.996780343876907	0.997053354276242	0.99839095209897	547	35176	445	402	301	219	148	51	0	0	0	0	0	0	35073	35116	35217	35299	35370	35467	205	205	205	205	205	205
J10_NASALPOLYP	50_60	UKBB	K11_GIBLEEDING	-14.5502572127035	-0.178388125534606	0.0870640249319625	-14.5577413986259	-14.5643076207503	1.99802597523085	1730.69778849737	1.00347374939711	1.00356718206811	1786.64568565256	1952.51429864815	1.00313945589009	0.993292134014055	0.858903141243975	0.930866610715899	0.993498840497696	0.994048428513292	0.0463959818075431	1368	45228	1101	948	744	539	360	129	2	2	1	1	1	1	45192	45345	45549	45754	45933	46164	301	301	302	302	302	302
J10_NASALPOLYP	50_60	UKBB	K11_GIDISEASES	0.248182147560135	-0.0673291107114066	0.0772205105425117	0.157752431683583	-0.47725437099199	-0.696653018830342	0.393525533156109	0.348521825995549	0.367587495551164	0.420489539554736	0.585536554189776	1.00459742261975	0.528260640181453	0.846814261541776	0.833610055691332	0.707538689286152	0.415031175462479	0.488017866048864	11360	28099	9023	8073	6547	4460	3161	1498	27	23	15	10	4	1	30232	31182	32708	34795	36094	37757	177	181	189	194	200	203
J10_NASALPOLYP	50_60	UKBB	K11_GINGIVITIS_PERIODONTAL	-12.9603722570283	-12.9623026410819	-12.9985497834229	-13.0545074643122	-12.9905747777936	-13.0319489358017	3000.88209642765	2226.0085090201	2395.34610890039	2702.69389070724	2670.70286732567	4402.43419017166	0.996554063623051	0.995353853025023	0.995670232688103	0.996146086137018	0.996119022334381	0.997638130357358	116	43594	81	73	67	53	38	22	0	0	0	0	0	0	43357	43365	43371	43385	43400	43416	272	272	272	272	272	272
J10_NASALPOLYP	50_60	UKBB	K11_GULC	-14.0826877983149	-14.0756862290434	1.47726683845404	-14.0699074632799	-14.1074904335704	-14.1325942318005	2703.19713891198	2018.17431737941	1.00497329825018	2845.31005643479	2961.76433633243	5273.59500478866	0.995843326340922	0.994435227136348	0.141573587918653	0.996054519204202	0.9961995267121	0.997861768824814	390	35017	317	284	206	148	107	37	1	1	1	0	0	0	34885	34918	34996	35054	35095	35165	204	204	204	205	205	205
J10_NASALPOLYP	50_60	UKBB	K11_HERING	1.14059279562383	-14.4168137171253	0.203975419582852	0.545221980288232	-14.3959148957891	-14.3740844017762	0.715816442761848	1285.78633859854	1.00517580556466	1.00518508256949	1833.86827093755	2642.01232879548	0.111067079517133	0.991053947520836	0.839193560895084	0.587536407704455	0.993736649219884	0.995659065131707	978	39482	777	698	525	376	263	129	3	2	2	1	0	0	39436	39515	39688	39837	39950	40084	244	245	245	246	247	247
J10_NASALPOLYP	50_60	UKBB	K11_HERNIA	-0.0210733632725588	-0.11989240885941	0.179428655179144	0.802513158981884	-14.1187477525352	-14.1457853188021	0.713420351473278	0.583753679344988	0.583620759869222	0.507138199341554	950.882152148567	1526.7133861383	0.976435117993066	0.837273801963099	0.758508109287339	0.113550334833739	0.988153403751809	0.992607294651775	3591	41918	2959	2539	1934	1396	892	379	7	7	5	4	0	0	42275	42695	43300	43838	44342	44855	268	268	270	271	275	275
J10_NASALPOLYP	50_60	UKBB	K11_IBD	-13.0640876967875	-13.083273864265	-13.0619716288782	-13.0348789784318	-13.0340905548808	-12.9765904135427	1833.52149805118	1426.00269096113	1629.86571527817	1937.18959322837	2001.51901942817	3248.5462693506	0.994315013110595	0.992679680174268	0.99360571006619	0.994631268800676	0.99480413325416	0.996812791707752	262	46150	212	180	137	106	72	29	0	0	0	0	0	0	45899	45931	45974	46005	46039	46082	301	301	301	301	301	301
J10_NASALPOLYP	50_60	UKBB	K11_IBS	-14.3857992592765	-14.3961724772148	1.71337997483811	1.45279351439887	0.703432033046958	1.60707972176916	2248.3838832325	1649.13862639066	0.586736162994393	0.71483127727032	1.00494184801496	1.00479882674966	0.994894942587883	0.993034947041194	0.00349820143998573	0.0421173631322395	0.483944245324897	0.109730762636417	928	33334	658	608	513	434	349	174	3	4	5	4	2	1	33384	33434	33529	33608	33693	33868	217	216	215	216	218	219
J10_NASALPOLYP	50_60	UKBB	K11_ILEUS	-13.5130670711452	-13.497788294013	-13.4556565720424	2.13397578438635	-13.3762488222009	-13.2903801766191	2070.66241870207	1634.46620710995	1941.95239583616	1.00537746393332	2511.47092031638	5207.13190663745	0.994793071551298	0.99341096534944	0.994471556176467	0.0337905901318902	0.995750437772569	0.997963528132788	396	33287	339	254	191	127	88	29	1	1	1	1	0	0	33137	33222	33285	33349	33388	33447	206	206	206	206	207	207
J10_NASALPOLYP	50_60	UKBB	K11_IMPACTED_TEETH	-12.7502056579014	2.24646405220818	2.31413909575907	-12.7163978050215	-12.6581816972065	-12.6154365301679	2353.7734825023	1.0037667212224	1.00464986076388	1907.51350314436	1737.02231157403	2639.07942542684	0.99567794328329	0.0252188378734768	0.0212547472106905	0.994680959108019	0.994185636945003	0.996185933775324	139	46562	89	78	77	71	60	36	2	2	1	0	0	0	46305	46316	46317	46323	46334	46358	305	305	306	307	307	307
J10_NASALPOLYP	50_60	UKBB	K11_INTESTOTH	0.0274722263236529	-1.20272945609473	0.0537127392193219	0.3680130342304	0.185794369662702	0.0348106674891159	0.509484360844862	0.712591846626415	0.455369657565687	0.507112275880014	0.583105422975298	1.00326838176679	0.956997604850259	0.0914450635058989	0.906103990096216	0.468020699913092	0.750007766501928	0.97232114295759	7102	38925	5964	5305	4197	2326	1581	707	14	11	9	8	4	1	39793	40452	41560	43431	44176	45050	256	259	261	262	266	269
J10_NASALPOLYP	50_60	UKBB	K11_LICHEN_PLANUS_WIDE	-12.9221682902979	-12.9271605847544	-12.9108266309502	-12.9536229861213	-12.9710755240507	-13.0569903724271	2794.18112328293	2037.09467625363	2373.94312749165	2912.63372089933	2827.1280904518	5128.95745058444	0.996310059597527	0.994936753436549	0.995660680184413	0.996451506538031	0.996339258690558	0.997968795827161	110	46578	91	85	64	42	36	14	0	0	0	0	0	0	46291	46297	46318	46340	46346	46368	306	306	306	306	306	306
J10_NASALPOLYP	50_60	UKBB	K11_LIP_ORAL_MUCOSA	-12.9922461154283	1.34459549459931	-13.0103840826383	-13.0170384835695	-13.0258879652342	-13.0707179084341	1745.59156702198	1.00373149228251	1516.152533922	1752.94875033849	1914.48293819146	3415.77649506097	0.994061487765798	0.180376464908954	0.99315328968712	0.994075127079567	0.994571341168039	0.996946843980663	312	43762	253	229	180	129	82	40	1	1	0	0	0	0	43545	43569	43618	43669	43716	43758	275	275	276	276	276	276
J10_NASALPOLYP	50_60	UKBB	K11_LIVER	-15.0554388511524	-15.0546190878603	-15.0635814538499	-15.0911925540629	1.12357001002213	-15.1545884187661	2450.33118025892	1997.76845386586	2444.88974398261	2916.42804361146	1.00306409144586	5998.07211886037	0.995097631401642	0.99398742410289	0.995084063377424	0.995871327655548	0.262655042478583	0.997984085716142	1097	46011	947	737	484	340	212	78	0	0	0	1	1	0	45857	46067	46320	46464	46592	46726	304	304	304	303	303	304
J10_NASALPOLYP	50_60	UKBB	K11_MALABSORB	-13.4919680038865	1.89666678155896	-13.45985451236	-13.4390991766308	-13.4294598567896	-13.4401395456449	2939.85509086452	1.00397478088807	2362.7205906672	2516.08343853717	2515.452196557	4114.79084293713	0.99633825653178	0.0588706883279193	0.995454666937371	0.995738297627845	0.995740285665999	0.997393874639104	198	44230	142	126	113	96	74	35	1	1	0	0	0	0	43994	44010	44023	44040	44062	44101	291	291	292	292	292	292
J10_NASALPOLYP	50_60	UKBB	K11_OESITIS	-13.0895107030738	0.47889864127929	0.781324431375924	1.12739664278179	1.35374550190585	-13.0597343766992	1132.89032670455	1.00452489599876	1.00448866204393	1.00450691533754	1.00434999888446	2173.63872754105	0.990781379375232	0.633546253027914	0.436667469634692	0.261718602467692	0.177696268937682	0.995206150128379	765	35275	632	535	404	291	171	73	2	3	3	2	1	0	35199	35296	35427	35540	35660	35758	207	206	206	207	208	209
J10_NASALPOLYP	50_60	UKBB	K11_OESITIS_ADVERSE	-13.050991520765	0.383546387783924	0.685969678412369	1.04423776154026	1.25425873918704	-13.0318325259967	1067.6937453614	1.003240326389	1.00320128463648	1.00321519107817	1.00308808056097	2018.65138777222	0.990247273270397	0.702233228169315	0.494113654433179	0.297926093806871	0.211154409788177	0.994849122631716	765	45711	632	535	404	291	171	73	2	3	3	2	1	0	45539	45636	45767	45880	46000	46098	303	302	302	303	304	305
J10_NASALPOLYP	50_60	UKBB	K11_OESOBST	-13.1050300126291	-13.0811388449814	-13.0835744878116	-13.0724938753698	-13.1294816846666	-13.1651886380843	2199.84522012246	1776.61586184459	2100.53454171093	2674.7081402124	3397.50426171852	5933.97416948996	0.995246829561634	0.994125266670613	0.99503025807178	0.99610039714146	0.996916623542934	0.998229804876646	175	34877	160	126	96	59	30	9	0	0	0	0	0	0	34688	34722	34752	34789	34818	34839	204	204	204	204	204	204
J10_NASALPOLYP	50_60	UKBB	K11_OESSTODUO	-0.924704595267025	-0.347023651062395	0.222589032590092	0.278265371038631	0.42933177308539	-14.0101073521383	1.00445543220671	0.58398303642896	0.507479561124013	0.583752922120403	0.583395422258628	1297.06358443606	0.357257781629068	0.552354383641861	0.660939262664425	0.633587532348871	0.461779996407695	0.991381894362103	5146	39060	4190	3635	2807	2024	1359	541	9	11	10	6	3	0	39763	40318	41146	41929	42594	43412	244	242	243	247	250	253
J10_NASALPOLYP	50_60	UKBB	K11_OESULC	-14.1374868978643	-14.1184743200568	-14.1342265674119	-14.1726696964506	-14.1521064649458	-14.1531242430211	2914.37505538	2278.23379113356	2631.79245230737	3038.89283323399	2956.90140602183	5019.9632084853	0.99612951728236	0.995055450137315	0.99571492541724	0.996278870640219	0.996181237521706	0.997750472684519	303	34847	246	209	158	117	93	41	0	0	0	0	0	0	34702	34739	34790	34831	34855	34907	202	202	202	202	202	202
J10_NASALPOLYP	50_60	UKBB	K11_OESULC_ADVERSE	-14.1113671874905	-14.1026328350715	-14.116120904653	-14.1438095459734	-14.1321997599012	-14.1255780864585	2799.42549388468	2154.62052730903	2502.814190724	2875.89237653135	2790.40172742084	4700.71515293738	0.995978033938364	0.994777645288015	0.995499875597611	0.996075972151421	0.99595907080912	0.997602372545701	303	46319	246	209	158	117	93	41	0	0	0	0	0	0	46072	46109	46160	46201	46225	46277	304	304	304	304	304	304
J10_NASALPOLYP	50_60	UKBB	K11_ORAL	0.832689191205194	1.37286043360688	0.918553063769042	-14.1352692098985	-14.1350666906603	-14.1316868808735	0.713081756325414	0.416885564189724	0.58343352259422	1220.86492671648	1218.41418714945	1853.03676603977	0.242914428799397	0.000990768975798184	0.115396854845401	0.990762236801322	0.990743789247718	0.99391520681493	1900	44612	1442	1295	1042	809	588	300	11	9	3	0	0	0	44775	44922	45175	45408	45629	45917	284	286	292	295	295	295
J10_NASALPOLYP	50_60	UKBB	K11_OTHANRECT	0.725901970662565	-15.0661474236913	-0.276426852922344	0.148443140023185	-15.0605649828227	-15.0581741617349	0.715368941734408	1397.70389640415	1.00469214637755	1.00459017547295	2018.90824740576	2983.75350833442	0.310237452643322	0.991399599253669	0.783211850413416	0.882528331984163	0.994048030244417	0.995973315609676	1999	34167	1605	1473	1195	745	534	276	4	2	2	1	0	0	34342	34474	34752	35202	35413	35671	215	217	217	218	219	219
J10_NASALPOLYP	50_60	UKBB	K11_OTHDIG	-14.1526453410544	0.321643515511273	-0.0974220473708626	-14.1475387031618	-14.1448188841686	1.69634284959908	1282.90201775157	0.71195786347466	1.00355261872478	1318.8029000157	1422.65490630015	1.00297242122411	0.991198121120473	0.651432344740104	0.922665111550901	0.991440808780949	0.992067122805435	0.0907765521944896	1693	45523	1359	1170	917	674	453	172	3	3	1	1	1	1	45553	45742	45995	46238	46459	46740	301	301	303	303	303	303
J10_NASALPOLYP	50_60	UKBB	K11_OTHDISDIG	-14.5481800419188	-0.196162765789845	0.073371108732697	-14.5555207383189	-14.560850539168	1.98072035291597	1712.38191050827	1.00346383090987	1.00355183577235	1775.01671389498	1942.25703512066	1.0031747120734	0.993221355275763	0.845012781102127	0.941717447017491	0.993457247458538	0.9940184183651	0.0483303661427752	1393	45242	1124	967	758	547	364	130	2	2	1	1	1	1	45208	45365	45574	45785	45968	46202	301	301	302	302	302	302
J10_NASALPOLYP	50_60	UKBB	K11_OTHDISOES	-14.084833122412	-14.0684616233104	-14.0740670840705	-14.063521278971	-14.0427994558164	-13.8985999227526	2171.99004858736	1747.19470048325	2192.13162782831	2735.92750163438	3153.510697047	8499.87037619718	0.994825946770073	0.993575480153593	0.99487740446521	0.99589864238831	0.996446977060771	0.998695336180127	526	35397	466	365	251	162	95	22	0	0	0	0	0	0	35251	35352	35466	35555	35622	35695	206	206	206	206	206	206
J10_NASALPOLYP	50_60	UKBB	K11_OTHDISSTOMDUOD	-14.0613505298516	-14.0472809088674	-14.0335865081485	1.46470324200501	-14.0415538058817	-14.0558620670685	1838.30875650649	1494.25816520766	1849.02621667269	1.00437795225257	2778.38660728377	4553.18426262253	0.993896985449748	0.992499325930388	0.993944339778718	0.144752692825537	0.995967626942258	0.997536902336364	773	35723	676	536	351	227	130	43	1	1	1	1	0	0	35610	35750	35935	36059	36156	36243	209	209	209	209	210	210
J10_NASALPOLYP	50_60	UKBB	K11_OTHENTERCOL	-13.1739526582591	0.711856543505771	0.260580154017675	1.58835596851441	1.08578811072459	-13.15268454883	945.029556493211	0.712179711889695	1.00360990359186	0.583492253524711	0.711600443794262	1269.08277999939	0.988877646287382	0.31753015756264	0.795139265899341	0.00648578445180141	0.127049824924903	0.991730928639696	1231	44724	951	815	650	499	395	215	5	5	4	5	2	0	44707	44843	45008	45159	45263	45443	292	292	293	292	295	297
J10_NASALPOLYP	50_60	UKBB	K11_OTHFUNC	1.13568393587181	-13.9570300251725	0.257954965499738	0.546175431020319	0.670307506059415	-13.8832887062206	0.714969575251882	1044.06281158445	1.00499837564669	1.00485917351705	1.00443496616017	2374.02572555074	0.112187616858579	0.989334198114652	0.797431971087025	0.586761978963992	0.504549974384382	0.995334002300669	1488	34396	1194	1004	771	571	392	168	4	2	2	2	1	0	34468	34658	34891	35091	35270	35494	218	220	220	220	221	222
J10_NASALPOLYP	50_60	UKBB	K11_OTHGASTR	-14.0211285202831	-0.635458287656304	-0.302551953240601	0.0836084110596396	0.239318225808499	-14.0519830237381	1037.81932213782	1.00415096246741	1.00403312312883	1.00406018071418	1.00375504703335	2136.16593927774	0.989220761825522	0.526843730932348	0.763157814931446	0.933636600698716	0.81155307955535	0.994751447329976	2243	36865	1885	1620	1216	827	531	209	2	3	2	2	1	0	36996	37261	37665	38054	38350	38672	225	224	225	225	226	227
J10_NASALPOLYP	50_60	UKBB	K11_OTHILEUS	-13.1692401342048	-13.1529836887827	-13.0922064267474	2.61946068747495	-13.0466857452959	-12.9277504653097	2155.36984705262	1702.35963694539	2101.2875813204	1.00573596726903	2586.01517216045	5087.47824001596	0.995124981442064	0.993835345967515	0.995028761468892	0.0092002718539607	0.995974615664195	0.997972504074749	268	33118	227	168	114	77	57	22	1	1	1	1	0	0	32953	33012	33066	33103	33123	33158	205	205	205	205	206	206
J10_NASALPOLYP	50_60	UKBB	K11_OTHINT	-0.0615982682922988	-0.606577215529877	0.512007157883562	-14.0591304930117	0.732240167453272	-13.9985764847321	1.006101522004	1.00484598563007	0.713732959394992	1420.87151761267	1.0038084117779	3034.67946481177	0.951180255360263	0.546075081572432	0.473148811712697	0.992105281878963	0.465719058101006	0.996319476712741	1954	34890	1746	1514	1132	551	341	111	4	3	2	1	1	0	34873	35105	35487	36068	36278	36508	221	222	223	224	224	225
J10_NASALPOLYP	50_60	UKBB	K11_OTHPERITON	1.45831711731993	-13.9745583480971	-13.9580088255207	-13.941263569361	-13.8894467149534	-13.8302101288935	1.00383255693838	1819.50345776483	2142.72497787857	2664.695802698	2970.06876126096	5159.45494547456	0.146293353232363	0.993871968376056	0.99480250564437	0.995825614239629	0.996268727901787	0.997861227971535	480	46143	399	321	240	158	96	38	1	0	0	0	0	0	45922	46000	46081	46163	46225	46283	301	302	302	302	302	302
J10_NASALPOLYP	50_60	UKBB	K11_PANCOTH	-12.0423206885075	-12.0507385504072	-12.0891361902587	-12.1176670424804	-12.1575958474241	-12.2362090177382	1789.32875161306	1466.41995737867	1831.4733317674	2198.43881010496	2091.09082848354	4505.57567659242	0.994630215821519	0.993443222068156	0.99473338491563	0.995602128908629	0.995361127674707	0.997833113689017	102	43019	88	64	48	29	24	9	0	0	0	0	0	0	42751	42775	42791	42810	42815	42830	282	282	282	282	282	282
J10_NASALPOLYP	50_60	UKBB	K11_PERITON	1.34676835193514	-13.9676244513858	-13.9568475012449	-13.944605522154	-13.9182033784161	-13.8572027273905	1.00398330039351	1728.55590537984	2035.33204078602	2538.21855646595	2744.24422050487	4937.48963577736	0.179782488019179	0.993552750832506	0.994528722762127	0.995616559710639	0.995953322267185	0.997760717608911	534	46226	450	353	262	172	111	41	1	0	0	0	0	0	46007	46104	46195	46285	46346	46416	302	303	303	303	303	303
J10_NASALPOLYP	50_60	UKBB	K11_POSTOPDIS	-13.0463749054799	-13.0378456990718	-12.997625899264	-12.9307636272062	-12.9003418816094	-12.9738459314168	2383.27971581386	1929.7659059948	2405.36808776764	2970.75216683325	3232.85385978345	5698.14667089497	0.995632300709788	0.994609389347454	0.995688578967654	0.996527066715793	0.996816139316311	0.9981833352111	155	44234	135	105	70	45	26	12	0	0	0	0	0	0	43963	43993	44028	44053	44072	44086	291	291	291	291	291	291
J10_NASALPOLYP	50_60	UKBB	K11_PULPITIS_1	-13.5227900697895	-13.5181342801739	1.95766386429609	-13.5024149333826	-13.52611992995	-13.5629942382598	1952.42880295885	1447.16862959713	0.711767812870763	1766.37117549639	1737.36983909958	2567.86024849766	0.994473786119935	0.99254699586586	0.00595180458180116	0.993900906197382	0.993788211932011	0.995785731178036	419	46089	306	284	236	197	152	79	2	2	2	0	0	0	45897	45919	45967	46006	46051	46124	303	303	303	305	305	305
J10_NASALPOLYP	50_60	UKBB	K11_PULPITIS_2	-14.0824016290614	1.07836648802356	1.31093773640109	-14.0767185432967	-14.0727672030876	-14.0763774780846	1848.1509507518	0.711857321180533	0.711989505611267	1724.16407730846	1706.97508444772	2541.90338569963	0.993920398057014	0.129807041268656	0.0655875935489909	0.993485845248643	0.993422097025985	0.995581552422065	820	45783	598	551	445	360	270	144	4	4	2	0	0	0	45701	45748	45854	45939	46029	46155	300	300	302	304	304	304
J10_NASALPOLYP	50_60	UKBB	K11_PULPITIS_2_ONLYAVO	-13.5392624856952	1.64164654717244	-13.5448111066151	-13.5536344198839	-13.5256692465374	-13.4980727400847	1853.06447339078	0.71175409382923	1585.22035311031	1789.58621313192	1782.98637335348	2721.27916162783	0.99417037424087	0.0210838291579047	0.993182610770549	0.993957188435787	0.993947335032015	0.996042353967575	473	46384	346	313	247	192	142	78	2	2	0	0	0	0	46205	46238	46304	46359	46409	46473	304	304	306	306	306	306
J10_NASALPOLYP	50_60	UKBB	K11_PULPITIS_4	-13.5227900697895	-13.5181342801739	1.95766386429609	-13.5024149333826	-13.52611992995	-13.5629942382598	1952.42880295885	1447.16862959713	0.711767812870763	1766.37117549639	1737.36983909958	2567.86024849766	0.994473786119935	0.99254699586586	0.00595180458180116	0.993900906197382	0.993788211932011	0.995785731178036	419	46089	306	284	236	197	152	79	2	2	2	0	0	0	45897	45919	45967	46006	46051	46124	303	303	303	305	305	305
J10_NASALPOLYP	50_60	UKBB	K11_PULP_PERIAPICAL	-13.5302416112898	-13.5233365910443	1.99309868158964	-13.5058619961665	-13.5316037357618	-13.569550513124	2000.82290407183	1476.39140354739	0.712190183569414	1811.51500805409	1767.6975644898	2611.51770485003	0.994604475695808	0.992691700472835	0.00513328793870972	0.994051377500315	0.993892308006888	0.995854178544359	419	43685	306	284	236	197	152	79	2	2	2	0	0	0	43521	43543	43591	43630	43675	43748	275	275	275	277	277	277
J10_NASALPOLYP	50_60	UKBB	K11_PULP_PERIAPICAL_INCLAVO	-13.5227900697895	-13.5181342801739	1.95766386429609	-13.5024149333826	-13.52611992995	-13.5629942382598	1952.42880295885	1447.16862959713	0.711767812870763	1766.37117549639	1737.36983909958	2567.86024849766	0.994473786119935	0.99254699586586	0.00595180458180116	0.993900906197382	0.993788211932011	0.995785731178036	419	46089	306	284	236	197	152	79	2	2	2	0	0	0	45897	45919	45967	46006	46051	46124	303	303	303	305	305	305
J10_NASALPOLYP	50_60	UKBB	K11_REFLUX	-0.344258354901659	-0.164869511453684	0.554974877940098	0.938398583703099	0.0602440056135452	-13.0254229503174	1.00488138396195	0.71293964634982	0.584317220619739	0.584144156886943	1.00373094950942	1143.11270250401	0.731909890037577	0.817118171087336	0.342222251470731	0.1081749962252	0.952139646970969	0.990908543879112	2880	37398	2395	2069	1533	1072	682	253	7	7	7	4	1	0	37644	37970	38506	38967	39357	39786	232	232	232	235	238	239
J10_NASALPOLYP	50_60	UKBB	K11_SALIVARY	2.72548435460398	-13.1186960541498	-13.1255879729306	-13.1373712748406	-13.1225797637953	-13.093372925201	1.00597420525453	2093.95149352042	2374.55673414256	2616.79946096547	2489.44765625089	3639.43306117321	0.00674256575826534	0.995001251653648	0.995589639736255	0.995994319842328	0.9957941452287	0.997129504130356	151	43597	115	98	81	65	49	27	1	0	0	0	0	0	43360	43377	43394	43410	43426	43448	272	273	273	273	273	273
J10_NASALPOLYP	50_60	UKBB	K11_STOMATITIS	2.72530030033695	-12.1036044099976	-12.0598285986174	-11.9499620649007	-11.9833299852193	-11.9093753043654	1.00486018088649	1355.34910344497	1641.76173933437	2014.31904046729	2393.0141282591	4646.33552936813	0.00668546050855164	0.992874787237089	0.994139061545961	0.995266571921241	0.996004505820103	0.997954883753167	146	43667	123	95	64	41	25	8	1	0	0	0	0	0	43413	43441	43472	43495	43511	43528	276	277	277	277	277	277
J10_NASALPOLYP	50_60	UKBB	K11_STRICTURE	-13.5095150521431	-13.487655039038	-13.4614680142686	2.01469376259126	-13.3923094800007	-13.3305789183388	1933.15002142998	1560.31629418988	1818.11721039078	1.00355734872309	2373.73421792656	4924.47763325763	0.994424154551191	0.993103028060623	0.994092460431533	0.0446908984129762	0.995498459684673	0.997840126221003	396	46428	339	254	191	127	88	29	1	1	1	1	0	0	46179	46264	46327	46391	46430	46489	305	305	305	305	306	306
J10_NASALPOLYP	50_60	UKBB	K11_TONGUE	-12.505781516248	1.88849276161906	-12.5313557611663	-12.5381873940095	-12.583810252123	-12.557584893503	1757.97011283118	1.00378321596259	1515.38862502184	1792.26633800924	1858.29929908982	3490.92582345777	0.994324086762438	0.0599209097779049	0.993402048049966	0.994418271251887	0.994597021488086	0.997129849786081	176	43661	144	128	102	74	50	19	1	1	0	0	0	0	43418	43434	43460	43488	43512	43543	274	274	275	275	275	275
J10_NASALPOLYP	50_60	UKBB	K11_ULCER	-13.0720070147268	-13.0677022598239	-13.0351496351746	-13.006132462721	-13.0317999633492	-12.9922255645185	2189.46431924052	1644.82144472572	1932.41794575553	2373.34124616395	2389.35136120993	3556.15215232588	0.995236327662264	0.993661069882501	0.994617900443906	0.995627539712862	0.995648266467762	0.997084974803278	184	44090	148	130	98	72	49	23	0	0	0	0	0	0	43840	43858	43890	43916	43939	43965	286	286	286	286	286	286
J10_NASALPOLYP	50_60	UKBB	K11_UMBHER	-14.2420399258526	-14.2389987346568	-14.2369256233772	1.19532772662082	-14.2247385065938	-14.1774248854695	2360.4109850573	1831.80147240948	1986.40729263763	1.00475851976782	2389.9864631577	3677.75198152982	0.995185823615403	0.993797928972025	0.99428147191237	0.234177428721921	0.995251173007654	0.996924229673917	473	38824	358	317	275	213	150	71	0	0	0	1	0	0	38699	38740	38782	38844	38907	38986	240	240	240	239	240	240
J10_NASALPOLYP	50_60	UKBB	K11_VENTHER	-14.019015085498	-14.0318765021768	-14.0257594335357	-14.0111056368164	-14.0038626416347	-14.0228605761833	2680.97939496099	2077.54502304319	2316.15537775293	2682.65595897568	2689.39623247172	4151.43516368432	0.995827828911722	0.99461107587278	0.995168342928491	0.995832788768403	0.995845381514765	0.99730488319477	347	38775	271	236	198	152	104	54	0	0	0	0	0	0	38613	38648	38686	38732	38780	38830	238	238	238	238	238	238
J10_NASALPOLYP	50_60	UKBB	KNEE_ARTHROSIS	0.0852274260816694	-0.443531857749548	-0.148671780712977	-14.037248845615	0.398020369459956	-14.0693807836308	1.00446108138727	1.00383533927273	1.00395366319519	1245.12029740726	1.00346984075967	2409.43014682738	0.932381510583842	0.658606972501409	0.882274663327822	0.991004992124333	0.691629943865654	0.995340940708469	1787	39273	1495	1305	990	687	446	180	2	1	2	1	1	0	39314	39504	39819	40122	40363	40629	249	250	249	250	250	251
J10_NASALPOLYP	50_60	UKBB	KRA_PSY_ALCOH	-13.1020232583552	-13.1079816500972	-13.133017258527	-13.1181323072285	-13.1407097276277	-13.1771525128975	2180.94593946791	1677.71225948849	1910.81679099072	2202.91803958717	2321.96913664811	3889.85465575193	0.995206740798085	0.993766183850122	0.994516193672168	0.995248714120545	0.995484559515712	0.997297115864973	183	46553	146	132	99	74	55	20	0	0	0	0	0	0	46282	46296	46329	46354	46373	46408	308	308	308	308	308	308
J10_NASALPOLYP	50_60	UKBB	KRA_PSY_ALCOH_EXMORE	-13.099741982223	-13.1131090841534	-13.1422778748633	-13.1219595546374	-13.1462111309916	-13.1786861044458	2233.02849093381	1699.93023696586	1948.21067037029	2255.79623721042	2400.80861629522	3968.13076561866	0.99531935128864	0.993845251238837	0.99461765545147	0.99535873421613	0.995631010982672	0.997350124916375	183	36569	146	132	99	74	55	20	0	0	0	0	0	0	36389	36403	36436	36461	36480	36515	217	217	217	217	217	217
J10_NASALPOLYP	50_60	UKBB	KRA_PSY_ANXIETY	-13.9568984886855	0.281414436729287	-0.0711944169058844	-13.9592348928089	0.544219848505366	-13.9631284256743	1117.1211251874	0.71235279695728	1.0036433910248	1262.72374932249	1.00324505763554	2566.92634037381	0.990031784493053	0.692806543045903	0.943448716002383	0.991179677144559	0.587501975426986	0.995659824953431	1926	45697	1604	1365	987	687	410	158	3	3	2	1	1	0	45719	45958	46336	46636	46913	47165	297	297	298	299	299	300
J10_NASALPOLYP	50_60	UKBB	KRA_PSY_ANXIETY_EXMORE	-14.961678275746	0.287876162723208	-0.0676658422968552	-14.9647600143374	0.556101659986667	-14.9688646399004	1851.53072735654	0.7134853701949	1.00442868671879	2096.6743853158	1.00400235169516	4298.30632672485	0.99355259839481	0.686596087575842	0.946289147384787	0.994305243732772	0.57965767582412	0.997221370246832	1926	38244	1604	1365	987	687	410	158	3	3	2	1	1	0	38328	38567	38945	39245	39522	39774	235	235	236	237	237	238
J10_NASALPOLYP	50_60	UKBB	KRA_PSY_ANYMENTAL	-15.0852415883104	-0.0671634507277364	-1.21541103298105	-0.902982332406072	-0.0912927753646768	-15.0562297937885	1201.14699511375	0.507675498380834	1.00384018598398	1.00371923142283	0.712007516412866	2183.37879667508	0.989979606989417	0.894750150861837	0.225986830727671	0.368313792043038	0.897975793700806	0.994497959719109	4870	39881	3833	3400	2733	2029	1394	583	5	7	4	3	2	0	40656	41089	41756	42460	43095	43906	257	255	258	259	260	262
J10_NASALPOLYP	50_60	UKBB	KRA_PSY_ANYMENTAL_SUICID_PREG_NERV	-13.027902957037	-13.020732945994	-13.0225470621299	-12.9867920355661	-12.9377459697687	-12.9095084206521	2126.2284882947	1545.34240555871	1669.8401111068	1909.43238170103	1781.04317793618	2727.12508028194	0.995111203878201	0.993277270574247	0.993777617478958	0.994573318714718	0.994204106276526	0.996223033896659	224	46415	159	149	131	101	85	42	0	0	0	0	0	0	46175	46185	46203	46233	46249	46292	305	305	305	305	305	305
J10_NASALPOLYP	50_60	UKBB	KRA_PSY_ANYMENTAL_SUICID_PREG_NERV_EXMORE	-14.0192993258984	-14.0268110273291	-14.0248215510363	-13.9843473860184	-13.9314483520621	-13.9051196217354	3545.53242094111	2570.24742875391	2792.2338032097	3187.33987280407	2990.41030011637	4635.9603355003	0.996845113227093	0.995645664196765	0.995992405249521	0.996499319332236	0.99628290226893	0.997606825161563	224	36516	159	149	131	101	85	42	0	0	0	0	0	0	36364	36374	36392	36422	36438	36481	217	217	217	217	217	217
J10_NASALPOLYP	50_60	UKBB	KRA_PSY_MOOD	-15.0363405188879	1.07973102864077	-15.027198661824	-15.0143723552408	-15.0271062379261	-15.0010836659106	1861.21223698499	0.455545334604018	1598.72312986127	1876.827043405	1926.26725643268	2957.77719272608	0.993554129287365	0.0177787316924331	0.992500394202561	0.993617095322653	0.993775643328643	0.995953352480652	2041	41886	1594	1436	1142	839	592	279	5	5	0	0	0	0	42052	42210	42504	42807	43054	43367	276	276	281	281	281	281
J10_NASALPOLYP	50_60	UKBB	KRA_PSY_MOOD_EXMORE	-15.0721235029839	1.12828371246374	-15.0593611993495	-15.0494840570185	-15.0597177552628	-15.0339611667431	1934.79196497476	0.457072407746	1662.35195038902	1954.27937087251	2013.48929049293	3108.89255828302	0.993784503331861	0.0135680258980971	0.992772007487072	0.993855723763757	0.994032347570451	0.996141610388197	2041	37650	1594	1436	1142	839	592	279	5	5	0	0	0	0	37866	38024	38318	38621	38868	39181	226	226	231	231	231	231
J10_NASALPOLYP	50_60	UKBB	KRA_PSY_SCHIZODEL	-12.6447411643909	2.39380685101925	-12.5757270894164	-12.6270587382818	-12.6480849888648	-12.612341436924	2395.17597577071	1.00355497705596	2004.02185725479	2343.98627836989	2489.62858356153	4316.34026048754	0.995787784702171	0.0170639429392828	0.994993112178183	0.995701815074577	0.995946516523502	0.997668585519038	109	46566	84	75	63	46	30	14	1	1	0	0	0	0	46282	46291	46303	46320	46336	46352	308	308	309	309	309	309
J10_NASALPOLYP	50_60	UKBB	KRA_PSY_SCHIZODEL_EXMORE	-12.2019515009648	2.43347695998728	-12.1333518716015	-12.1899919100547	-12.2232203499845	-12.1830623366194	1942.55163315435	1.00478901220213	1637.89677783914	1902.62397625351	2094.22830061368	3617.69635872683	0.994988197726043	0.015440509751614	0.994089416551118	0.994888038876015	0.995343075334711	0.997313025194975	109	36512	84	75	63	46	30	14	1	1	0	0	0	0	36319	36328	36340	36357	36373	36389	217	217	218	218	218	218
J10_NASALPOLYP	50_60	UKBB	KRA_PSY_SUBSTANCE	-14.0971456784704	0.0828256090644193	-0.795933070928211	-0.490415463803942	-0.323071122459167	-14.1294576516315	911.963875869355	0.583474931138944	1.00354008166928	1.0033687669263	1.00305866545722	2125.74554529757	0.98766678455757	0.887117682315524	0.427704799086377	0.625005307447876	0.747387567316193	0.994696640373591	2961	45160	2336	2082	1703	1272	874	299	3	5	3	2	1	0	45483	45737	46116	46547	46945	47520	299	297	299	300	301	302
J10_NASALPOLYP	50_60	UKBB	KRA_PSY_SUBSTANCE_EXMORE	-14.0988310246714	0.08697577156812	-0.793587377339211	-0.484379015226274	-0.310378271691186	-14.1365149614039	916.420678160291	0.584585865434248	1.00419272877708	1.00398559789993	1.00366363557889	2149.19496674282	0.987725292408208	0.881725766042652	0.429367783392232	0.629481949227911	0.757134929821045	0.994751883438309	2961	38381	2336	2082	1703	1272	874	299	3	5	3	2	1	0	38760	39014	39393	39824	40222	40797	243	241	243	244	245	246
J10_NASALPOLYP	50_60	UKBB	L12_ABSCESS_CUT	-14.0635677057844	-14.0637379008766	-14.0931903024293	-14.0776319025568	-14.0438273055811	-14.0637928602075	3057.25429344912	2263.46150036203	2642.31574442036	3078.56419478092	3181.77780550474	4967.82729226532	0.996329692301941	0.995042474928054	0.995744382304048	0.996351453050276	0.996478284379621	0.997741212095214	257	42565	205	183	144	107	75	34	0	0	0	0	0	0	42334	42356	42395	42432	42464	42505	283	283	283	283	283	283
J10_NASALPOLYP	50_60	UKBB	L12_ACTINKERA	-12.9972095310247	-13.009466026201	-13.0036563232479	-13.0203051496465	-13.071277684541	-13.1532004292404	2485.83548028573	2072.95434246926	2478.24849247443	2980.80706825221	3327.52285937904	7934.25645111286	0.995828273571776	0.99499266156683	0.995813426685703	0.996514813880171	0.99686573337805	0.99867728869046	129	45487	116	87	61	40	29	8	0	0	0	0	0	0	45202	45231	45257	45278	45289	45310	298	298	298	298	298	298
J10_NASALPOLYP	50_60	UKBB	L12_ATOPIC	1.87874513901961	1.26589605421875	-13.4496554128284	-13.471719944791	-13.4631862041794	-13.4633084514205	1.00494470555417	1.0039518683753	1697.86618624681	1816.19270637258	1735.71602839752	2615.27081101247	0.0615531436674858	0.207340160891687	0.993679619596443	0.994081696976908	0.993811222272512	0.995892540665984	345	43533	250	228	203	182	146	72	2	1	0	0	0	0	43348	43370	43395	43416	43452	43526	278	279	280	280	280	280
J10_NASALPOLYP	50_60	UKBB	L12_ATROPHICSKIN	-12.4162523249253	1.56146711084896	1.93776137997322	2.15467468705646	-12.3742655602254	-12.348563237191	1456.56711441716	1.00393347377724	1.00397836461574	1.00528772538768	1401.02984089982	2382.58707019079	0.993198654590678	0.119862929132876	0.0535965784062791	0.0320857038769092	0.992952964463447	0.99586471194772	281	41287	216	201	142	116	83	47	3	3	2	1	0	0	41084	41099	41158	41184	41217	41253	265	265	266	267	268	268
J10_NASALPOLYP	50_60	UKBB	L12_CELLULITIS	-14.0495462319756	0.376983421269651	-14.0493542979765	0.115238052346056	0.171423934403948	-14.0372901635995	1281.82391862016	0.712461173187869	1063.41029842903	1.00364655404972	1.00317119411866	2078.68078231201	0.991254889679992	0.59671640033703	0.98945897288689	0.908588305580942	0.864316523425334	0.99461194231131	1544	43379	1178	1058	865	688	520	221	2	3	2	2	1	0	43451	43571	43764	43941	44109	44408	292	291	292	292	293	294
J10_NASALPOLYP	50_60	UKBB	L12_CORNSANDCALLOS	-12.9493076841081	-12.9629833613755	-12.9178283683469	-12.9366292943056	-12.9236582915411	-12.9060267782038	2469.72492865328	1871.41176429742	1980.65021126123	2103.80843354255	2102.75446053092	3123.57495367513	0.995816535997904	0.994473219751754	0.994796222631527	0.995093720716356	0.995096183270378	0.996703299789258	157	41176	116	102	97	85	66	34	0	0	0	0	0	0	40952	40966	40971	40983	41002	41034	265	265	265	265	265	265
J10_NASALPOLYP	50_60	UKBB	L12_DECUBITANSULCERANDPRESSURE	-12.037997696203	-12.0423840361697	-11.9783677648091	-11.9893283830104	-11.9160753990901	-12.1106255766197	1744.8570092157	1535.61739407846	2276.11541217201	2831.71293040982	3524.73096636621	5619.55162101715	0.994495333280238	0.993743015771426	0.995801043068145	0.996621807483481	0.99730259285991	0.998280490270185	141	41397	132	68	34	17	11	4	0	0	0	0	0	0	41141	41205	41239	41256	41262	41269	265	265	265	265	265	265
J10_NASALPOLYP	50_60	UKBB	L12_DERMATITISECZEMA	0.481505033357686	0.59151553520191	0.108130985900264	-13.9852712990383	-13.9856604915559	-14.0008864128992	1.00469426455489	0.712405804222902	1.00360725665077	1276.42830246649	1255.45437084481	1993.80003244641	0.631757030393877	0.406365224127124	0.914200089135312	0.991258099830779	0.991111814142966	0.994397131550395	1323	44209	1001	921	757	614	476	225	4	3	1	0	0	0	44244	44324	44488	44631	44769	45020	283	284	286	287	287	287
J10_NASALPOLYP	50_60	UKBB	L12_DERMATITISNAS	-13.1650429111908	-13.1479322805908	-13.1525515353425	2.67511648281947	-13.170212195616	-13.2098676500551	2020.99964074846	1605.68445611224	2039.91064416582	1.00325817773584	3172.43239178103	5318.64520276179	0.994802517535848	0.993466702063493	0.994855585892805	0.00766618467204641	0.996687627192216	0.99801830387061	230	43685	205	175	115	62	38	12	0	0	1	1	0	0	43430	43460	43520	43573	43597	43623	280	280	279	279	280	280
J10_NASALPOLYP	50_60	UKBB	L12_DERM_NAS	-13.1643871985824	-13.1495204265213	-13.1543741743282	2.67490465493818	-13.1701492707308	-13.2098082371178	2029.15567669155	1610.73818466855	2047.12675265559	1.00325820910628	3171.99360937614	5317.90557326968	0.994823665952528	0.993486413314702	0.994873009295183	0.00767100327954182	0.996687184821781	0.998018037165354	228	43675	203	174	114	62	38	12	0	0	1	1	0	0	43420	43449	43509	43561	43585	43611	280	280	279	279	280	280
J10_NASALPOLYP	50_60	UKBB	L12_DISORDSKINAPPENDIX	-15.0852203420695	1.25443904702626	-15.0785474165781	-15.0817011555929	0.166758326090491	-15.0862008346288	2381.71298150349	0.508163732527675	1925.09971536077	2074.70577437486	1.00343427926806	3110.94885712992	0.994946417126886	0.0135653146275227	0.99375054857036	0.994199972511062	0.868009324216758	0.996130762638109	1382	43947	1005	925	800	711	531	270	3	5	1	1	1	0	44041	44121	44246	44335	44515	44776	280	278	282	282	282	283
J10_NASALPOLYP	50_60	UKBB	L12_FOLLICULARCYST	-14.0339397484369	0.581980292521616	-14.0303844360109	-14.0383201916919	-14.0284976789246	-14.101918030007	1984.17432754391	1.0041668097954	1670.89200491721	1810.35879279244	1836.83972264214	2796.53593575298	0.994356659928394	0.562207762612895	0.993300287786962	0.993812913367581	0.993906374759047	0.995976574144785	639	43625	485	441	367	319	225	116	0	1	0	0	0	0	43505	43549	43623	43671	43765	43874	274	273	274	274	274	274
J10_NASALPOLYP	50_60	UKBB	L12_HYPERTROPHICSKIN	-13.2205024317611	-13.181412755766	1.76911604088682	-13.1749596810373	-13.1397746969495	-13.2066939151105	2377.24206973241	1718.72322410748	1.00457361511646	1895.74806663769	1953.99198545251	2887.73835768332	0.995562765551901	0.993880839870081	0.0782279736252564	0.994454952910761	0.994634602174843	0.996350991974992	219	41190	156	146	142	125	92	42	1	1	1	0	0	0	40987	40997	41001	41018	41051	41101	265	265	265	266	266	266
J10_NASALPOLYP	50_60	UKBB	L12_INFECT_SKIN	-15.0629021309092	0.383634417659569	-15.0604745277312	-0.316025422559887	-0.273241145453271	-15.038998866149	1755.42206062967	0.583868235988234	1437.68367664812	1.0035507684244	1.00306813748311	2592.62049798418	0.993153606852726	0.511144589965954	0.99164190250753	0.752832069317432	0.78531034539598	0.995371741555603	2263	43736	1691	1538	1270	1043	793	372	3	4	2	2	1	0	44008	44161	44429	44656	44906	45327	297	296	298	298	299	300
J10_NASALPOLYP	50_60	UKBB	L12_INFECT_SKIN_NAS	-14.0220116294517	0.562847322199208	-14.0154131097549	-14.0093419765864	-13.9906199919863	-13.9877616493029	1950.92857416075	1.00369055080711	1564.89333755062	1693.96198209764	1702.33868739134	2627.64313729361	0.994265371672289	0.574949061005608	0.992854124962741	0.993401439719183	0.99344268322836	0.995752632390959	661	42782	479	434	382	327	247	127	1	1	0	0	0	0	42674	42719	42771	42826	42906	43026	289	289	290	290	290	290
J10_NASALPOLYP	50_60	UKBB	L12_INFECT_SKIN_OTHER	-14.0220116294517	0.562847322199208	-14.0154131097549	-14.0093419765864	-13.9906199919863	-13.9877616493029	1950.92857416075	1.00369055080711	1564.89333755062	1693.96198209764	1702.33868739134	2627.64313729361	0.994265371672289	0.574949061005608	0.992854124962741	0.993401439719183	0.99344268322836	0.995752632390959	661	42782	479	434	382	327	247	127	1	1	0	0	0	0	42674	42719	42771	42826	42906	43026	289	289	290	290	290	290
J10_NASALPOLYP	50_60	UKBB	L12_LICHENPLANUS	-12.9271253911132	-12.9284152153185	-12.9152047772895	-12.957355422408	-12.9718637095764	-13.056081256451	2790.05864857496	2032.86462525566	2384.61375451017	2914.86094546129	2843.59065115025	5175.43178462814	0.99630318994657	0.994925725386467	0.995678632611961	0.99645319622957	0.996360230725426	0.997987175748161	110	45053	91	85	64	42	36	14	0	0	0	0	0	0	44779	44785	44806	44828	44834	44856	293	293	293	293	293	293
J10_NASALPOLYP	50_60	UKBB	L12_LICHENPLANUS_INCLAVO	-12.9221682902979	-12.9271605847544	-12.9108266309502	-12.9536229861213	-12.9710755240507	-13.0569903724271	2794.18112328293	2037.09467625363	2373.94312749165	2912.63372089933	2827.1280904518	5128.95745058444	0.996310059597527	0.994936753436549	0.995660680184413	0.996451506538031	0.996339258690558	0.997968795827161	110	46578	91	85	64	42	36	14	0	0	0	0	0	0	46291	46297	46318	46340	46346	46368	306	306	306	306	306	306
J10_NASALPOLYP	50_60	UKBB	L12_NAILDIS	-14.0226570118312	1.1472281491739	-14.0402375209918	-14.0498656455059	-14.0728931909186	-14.0545743324175	2662.33846594697	1.00431326165902	2104.63257012183	2286.29920793928	2296.51438390963	3612.4399248924	0.99579752539235	0.25332888185076	0.994677262998056	0.995096835845228	0.995110645068473	0.996895754722235	385	43420	281	258	225	201	150	74	1	1	0	0	0	0	43251	43274	43307	43331	43382	43458	272	272	273	273	273	273
J10_NASALPOLYP	50_60	UKBB	L12_NONIONRADISKIN	-14.0406177598042	-14.0458670115157	0.821525945885777	1.12514063647226	1.26638878341929	-14.071375407921	1898.63850965573	1478.21036969876	1.00319080185029	1.00306477018913	1.00270989561792	3671.63045558043	0.994099619295714	0.992418662442742	0.412836076930508	0.261988793771671	0.206601299464291	0.99694214713624	646	45826	543	454	351	260	180	63	2	2	3	2	1	0	45626	45715	45818	45909	45989	46106	301	301	300	301	302	303
J10_NASALPOLYP	50_60	UKBB	L12_OTHERCONTACT	-12.9395280685366	-12.9141571668781	-12.9052895820929	-12.9349834110416	-13.0571781244293	-13.1328582923103	2728.37039396933	2063.38475570246	2277.75919591786	2526.33109314509	2610.63336736194	3232.15612947578	0.996215978962919	0.995006292781628	0.995479383317388	0.995914795771058	0.996009367869106	0.996758053875342	129	43498	95	88	70	59	37	25	0	0	0	0	0	0	43255	43262	43280	43291	43313	43325	277	277	277	277	277	277
J10_NASALPOLYP	50_60	UKBB	L12_OTHERDISSKINANDSUBCUTIS	-13.5132175765819	1.21076878365014	-13.5092520239385	1.82182715168607	-13.4997169655087	-13.50187272784	1945.88608062426	1.00398122623111	1844.08270602357	1.00402534305739	2130.45016793771	3077.82198695649	0.994459130410155	0.227830001172764	0.994154965407193	0.069597233682604	0.994944193568266	0.996499829657344	399	41597	318	254	193	141	100	55	1	1	0	1	0	0	41405	41469	41530	41582	41623	41668	272	272	273	272	273	273
J10_NASALPOLYP	50_60	UKBB	L12_OTHERSKINSUBCUTIS	-0.221285560530252	0.627291711568331	0.173713832891143	0.436468452191176	-0.161076623438843	-12.9754564519933	1.00426086662893	0.507032572961689	0.712094390326006	0.712054915464944	1.00314975077986	971.744646998742	0.825601158155278	0.216019420810471	0.807271277586013	0.539896036457036	0.872431403271682	0.989346369166224	2623	43177	2076	1811	1459	1135	796	357	8	8	4	3	1	0	43434	43699	44051	44375	44714	45153	282	282	286	287	289	290
J10_NASALPOLYP	50_60	UKBB	L12_OTHPIGMENTATION	2.35661815966984	-13.4951350516378	-13.5063927126208	-13.5014634165518	-13.4958858481266	-13.4930172804183	1.0057240097429	2140.3149311159	2324.7233650279	2555.15421360055	2531.65356940873	3741.85878663165	0.01911884274212	0.994969203642756	0.995364402598089	0.995783988684029	0.995746610799662	0.997122861270507	220	41227	166	145	122	103	78	41	1	0	0	0	0	0	41016	41037	41060	41079	41104	41141	264	265	265	265	265	265
J10_NASALPOLYP	50_60	UKBB	L12_PAPULOSQUAMOUS	-13.9888168765689	0.768347063845846	-13.9934943113221	-14.0075436058494	-13.9946659774289	-14.0238658041489	2119.60209558167	1.00358924517564	1777.32392844868	2029.83580504816	2060.77161628325	3328.85966399171	0.994734209780339	0.443914855860465	0.993718040065378	0.994493981215264	0.994581620785254	0.996638670884484	552	45338	430	381	314	238	183	81	1	1	0	0	0	0	45163	45212	45279	45355	45410	45512	296	296	297	297	297	297
J10_NASALPOLYP	50_60	UKBB	L12_PRURITUS	-13.9675464154117	0.956342302295815	1.13786469200467	-13.9561885490781	-13.9195852093526	-13.8943096992756	2402.58308118675	1.00393459806029	1.00371765584487	2102.18548240911	2134.47974925631	3562.78736870011	0.995361481170443	0.340795703412819	0.256941319068209	0.994702967142611	0.994796791388646	0.996888383744525	453	43622	333	321	272	223	171	77	2	2	1	0	0	0	43460	43472	43521	43570	43622	43716	280	280	281	282	282	282
J10_NASALPOLYP	50_60	UKBB	L12_PSORIASIS	-14.0042963661338	-14.0032843411625	-14.0115008579497	-14.020093657979	-14.0075070611909	-14.0540893160827	2524.78164298189	1943.17304318754	2135.36168362286	2425.58043603095	2485.14995421764	4071.50627705701	0.995574367949532	0.99425017359633	0.99476459652184	0.995388174386624	0.995502760538866	0.99724585501037	391	45246	305	261	219	168	124	53	0	0	0	0	0	0	45038	45082	45124	45175	45219	45290	294	294	294	294	294	294
J10_NASALPOLYP	50_60	UKBB	L12_PSORI_ARTHRO	-12.9914441787773	-12.9906653976601	-12.9764686388275	-12.9816320076423	-12.950681469889	-12.9495836090329	2995.42232041598	2315.43454350576	2717.32979150317	3128.43502371319	2927.52287545704	4485.29736507179	0.996539506244214	0.99552351976119	0.99618975780542	0.996689138834769	0.996470355473353	0.997696416171439	100	45053	77	71	48	39	30	15	0	0	0	0	0	0	44785	44791	44814	44823	44832	44847	291	291	291	291	291	291
J10_NASALPOLYP	50_60	UKBB	L12_PSORI_NAS	-13.0228277096421	-13.0304925931245	-13.040926179482	-13.0628649206611	-13.0775557652837	-13.2320235331261	1865.91020288078	1468.07177589229	1909.11792751391	2310.35788823789	2731.81735059062	4461.96792409333	0.994431335015647	0.992918130762954	0.994549800937311	0.995488749703635	0.996180440107882	0.997633866493338	236	45228	208	172	115	74	39	13	0	0	0	0	0	0	44961	44997	45054	45095	45130	45156	295	295	295	295	295	295
J10_NASALPOLYP	50_60	UKBB	L12_RADIATIONRELATEDSKIN	-14.035452400685	-14.0418209501756	0.754190470965132	1.05928927935267	1.1977181105083	-14.0671244368803	1839.66598967407	1435.12813977185	1.00318077279134	1.00306059130769	1.00269438586254	3447.93903497171	0.993912719918665	0.992193328894654	0.452171842057664	0.290942119262021	0.232282570702959	0.99674474805045	682	45842	570	478	371	274	192	68	2	2	3	2	1	0	45650	45742	45849	45946	46028	46152	302	302	301	302	303	304
J10_NASALPOLYP	50_60	UKBB	L12_ROSACEA	-13.4898266211668	2.15571015058974	-13.4794568803427	-13.4653151494925	2.09283956906202	-13.4130363994402	2406.35868466081	0.713125195302693	1942.45374646307	2179.0501749101	1.00351592733674	4234.20909950794	0.99552715558045	0.00250360323430525	0.994463207047069	0.995069549654163	0.0370232963745708	0.997472482698362	265	43383	204	195	176	144	91	33	2	3	1	1	1	0	43168	43177	43196	43228	43281	43339	274	273	275	275	275	276
J10_NASALPOLYP	50_60	UKBB	L12_SCARCONDITIONS	-12.5004553231262	2.0022261198959	2.33230306427899	-12.4046430798354	-12.3898393468692	-12.3336941765483	1861.22094734327	1.0037735268278	1.00406795648159	1774.44228859857	1777.37029434275	2903.45035275244	0.994641235187174	0.0460757109516864	0.0201870079551975	0.994422251631128	0.994438085583468	0.996610641351095	177	41217	133	125	96	79	54	32	2	2	1	0	0	0	40994	41002	41031	41048	41073	41095	265	265	266	267	267	267
J10_NASALPOLYP	50_60	UKBB	L12_SEBORRHOEIC	-14.0379913644114	1.37455225018738	-14.0308637790432	-14.0309886504239	-14.0299807924153	-13.9965512203535	2952.0976414747	1.0038655741562	2329.82029742667	2467.71142349446	2440.50625259653	3783.94451257138	0.996205865888542	0.170918242651974	0.995194933305971	0.995463388145718	0.995413147009356	0.997048686464598	314	43519	222	203	186	167	131	67	1	1	0	0	0	0	43332	43351	43368	43387	43423	43487	278	278	279	279	279	279
J10_NASALPOLYP	50_60	UKBB	L12_SEBORRKERAT	-13.9799792863569	0.641457172872005	0.166249591070963	0.464862864405665	0.613829235935908	-13.9920823311321	1397.9551898198	0.712244983046515	1.00359076603393	1.00350780886175	1.00305509945963	2550.98784427881	0.992021043450642	0.367794058967743	0.86842864752182	0.643193842468635	0.540564461965604	0.995623652024621	1222	41952	983	893	717	549	378	147	4	5	3	2	1	0	41915	42005	42181	42349	42520	42751	272	271	273	274	275	276
J10_NASALPOLYP	50_60	UKBB	L12_SKINSUBCUTISNAS	-13.5219741920597	1.33179489090987	-13.5173509794561	1.98283883233995	-13.4913841705661	-13.5123550772614	2071.33661833308	1.00389310590694	1975.82008247375	1.00409017804634	2326.4922318438	3185.78903323407	0.994791335356676	0.184631047653262	0.994541405053905	0.0482951967198482	0.995373074255958	0.996615825135264	357	41562	285	226	170	120	85	49	1	1	0	1	0	0	41361	41420	41476	41526	41561	41597	272	272	273	272	273	273
J10_NASALPOLYP	50_60	UKBB	L12_SKIN_SUBCUTAN	-0.974417518552742	0.533105903922075	-1.34659347920417	-16.1238629886648	-16.1120426104593	-16.1184108585273	1.0053698866896	0.366302618597815	1.00451000994476	1790.76866055429	1790.1797611678	2814.59606380634	0.332438948726346	0.145566810316569	0.180067381173254	0.992816041626322	0.992818946586387	0.995430761436925	5827	35702	4413	3982	3291	2699	2035	972	10	9	1	0	0	0	36893	37324	38015	38607	39271	40334	213	214	222	223	223	223
J10_NASALPOLYP	50_60	UKBB	L12_ULCERLOWLIMB	-12.0890599256925	-12.1292474576304	-12.1092010312311	-12.0832456473422	-12.0471238223655	-11.7265226547714	1698.66769043846	1451.70420779106	1777.02405327793	2651.62227883802	2964.34373427202	7587.92799954026	0.994321671683765	0.993333609814622	0.994563005629827	0.99636411194139	0.996757397757429	0.998766935103447	116	41321	106	76	49	24	15	2	0	0	0	0	0	0	41067	41097	41124	41149	41158	41171	264	264	264	264	264	264
J10_NASALPOLYP	50_60	UKBB	L12_URTICARIAERYTHEMA	1.65272178707322	-14.0342186933187	1.19469897670869	-14.0338482602827	-14.0414173937393	-14.0196600928216	1.00470950876793	1911.2150283877	1.00418842442703	2141.06643556981	2033.22856938528	3170.76622185142	0.0999750153952994	0.994141116713079	0.234158057592936	0.994770218013158	0.994489876216359	0.996472135406622	466	45935	322	294	263	230	195	100	2	1	1	0	0	0	45780	45808	45839	45872	45907	46002	297	298	298	299	299	299
J10_NASALPOLYP	50_60	UKBB	LUNG_CANCER_MESOT	-12.8985319474629	-13.0534007065168	-13.0717004031902	-13.0445474597788	-13.0641971829997	-13.351469447707	19023.7968283164	17363.7609359892	21091.0458761275	27902.409250211	46419.2699550476	70334.7971829003	0.999459017629222	0.999400181449912	0.999505491224632	0.999626984087705	0.999775444096728	0.999848539674541	163	27337	159	80	33	19	8	2	0	0	0	0	0	0	27337	27416	27463	27477	27488	27494	4	4	4	4	4	4
J10_NASALPOLYP	50_60	UKBB	M13_ADHCAPSULITIS	-13.4791786847919	1.79861849353359	-13.4312277019473	-13.4097305805369	-13.4042292962086	-13.4048196006293	2802.8641313724	1.0051684192615	2310.48817102951	2678.48584205545	2999.46198458306	5457.99228022171	0.996162929558431	0.0735552027583925	0.995361798864163	0.996005440039762	0.99643436320853	0.998040398868638	216	37059	173	164	136	105	63	27	1	1	0	0	0	0	36884	36893	36921	36952	36994	37030	217	217	218	218	218	218
J10_NASALPOLYP	50_60	UKBB	M13_ARTHRITISNAS	-13.9879155115261	0.872082075961216	-13.98665627678	1.12837520247956	-13.9730193095749	-13.9999352480103	1508.83262194468	0.713543639446814	1467.92779176729	1.00464228573593	2189.41993405924	4038.96312718497	0.992603167644524	0.221637811158556	0.992397740333289	0.261369051723322	0.994907883810503	0.997234362021409	1130	34923	1001	828	553	346	195	71	2	2	0	1	0	0	34847	35020	35295	35502	35653	35777	203	203	205	204	205	205
J10_NASALPOLYP	50_60	UKBB	M13_ARTHROPATHIES	-0.110339930049428	-1.04213128593699	-0.335787463099611	-1.08997869871078	0.137796488058395	-14.1009339781305	0.584812366823678	0.71224659676176	0.583733485888421	1.00366203201366	0.583154310083365	1139.68580059553	0.850346934600252	0.143423389828245	0.565128284069658	0.27747822879051	0.81320371282555	0.990128305133127	6464	39159	5316	4699	3532	2531	1687	735	5	5	6	4	3	0	40055	40672	41839	42840	43684	44636	247	247	246	248	249	252
J10_NASALPOLYP	50_60	UKBB	M13_ARTHROSIS	-0.0497905344739758	-1.23966416195971	-0.878196832403005	-15.0519482642499	-0.232275269034487	-15.087977764195	0.713371175539739	1.00380716320151	1.00384126452937	1475.95866580107	1.00347437845933	2929.7335867885	0.944355941797892	0.21684447635528	0.38166295320765	0.991863248449053	0.816948872755358	0.995890953582839	4045	38065	3496	3004	2147	1415	880	325	3	1	2	1	1	0	38375	38867	39724	40456	40991	41546	236	238	237	238	238	239
J10_NASALPOLYP	50_60	UKBB	M13_ARTHROSIS_INCLAVO	-0.0795462505887151	-1.28449807991465	-0.919472420762761	-14.0391994209256	-0.28440762815131	-14.0833914814153	0.712386254610287	1.00319512117339	1.00322499849831	870.223170100844	1.0029033403268	1719.15355125054	0.911091659077144	0.20040202483415	0.359395975572948	0.98712838848787	0.776728980540374	0.993463763062062	4045	42947	3496	3004	2147	1415	880	325	3	1	2	1	1	0	43215	43707	44564	45296	45831	46386	278	280	279	280	280	281
J10_NASALPOLYP	50_60	UKBB	M13_ARTHROSIS_KNEE	0.169850954839932	-0.353386971967356	-0.0646256150715799	-14.0306486183108	0.498244871931344	-14.0530073901718	1.0054393649285	1.00464575493114	1.00477928041325	1299.1735176352	1.00422254068099	2525.24825550263	0.865850072195964	0.725023648232134	0.948716845821767	0.991383275483994	0.619788684176138	0.9955597950694	1787	35149	1495	1305	990	687	446	180	2	1	2	1	1	0	35237	35427	35742	36045	36286	36552	202	203	202	203	203	204
J10_NASALPOLYP	50_60	UKBB	M13_ARTHROSIS_KNEE_PRIM_ICD10	2.290640446577	-13.580064713846	-13.6138156116529	-13.5957824757086	-13.6183611953337	-13.6343250757077	1.00391672301326	2064.58816721094	2390.75981272885	2696.18596040557	2774.44196451625	4103.9006311528	0.0225068427167988	0.994751860922805	0.995456593117334	0.995976605799452	0.996083595675231	0.997349205441265	202	46304	161	144	109	88	58	31	1	0	0	0	0	0	46039	46056	46091	46112	46142	46169	305	306	306	306	306	306
J10_NASALPOLYP	50_60	UKBB	M13_ARTHROSIS_OTH	0.106835508400685	-0.354703315445767	-13.977329289712	0.581111007154776	-13.9787596979113	-14.0147627808654	1.00479259625435	1.00424424822499	1136.65705737086	1.00424333038488	1686.77851112416	3058.26510903305	0.915323758128406	0.723935337653778	0.990188760881445	0.562821593776606	0.99338780473968	0.996343638203399	1781	36007	1585	1342	898	561	318	111	2	1	1	1	0	0	35982	36225	36669	37006	37249	37456	219	220	220	220	221	221
J10_NASALPOLYP	50_60	UKBB	M13_ARTHROSIS_POLY	-13.9444789688427	-13.9399128149482	-13.9386657138739	-13.9338890751599	-13.9398476937926	-14.0063194288488	2266.58251958905	1846.65623196857	2288.90878127421	2999.43694441541	3504.61323235022	6556.94075924766	0.995091282053233	0.993977040561199	0.995141188008501	0.996293439340959	0.996826365938414	0.998295635428552	492	33988	445	360	240	141	79	28	0	0	0	0	0	0	33841	33926	34046	34145	34207	34258	194	194	194	194	194	194
J10_NASALPOLYP	50_60	UKBB	M13_ARTHTROSIS_COX	-15.005966320525	-15.0080940896741	-15.0171828892992	-15.0405226702964	-15.0374253883161	-15.0948058337346	2828.1262550288	2278.12747190722	2814.57932230847	3638.24084552895	4212.27786413706	8209.02354038783	0.995766464582038	0.994743647977908	0.995742908565475	0.996701546941817	0.997151635183112	0.998532845511206	855	34600	766	632	430	261	150	46	0	0	0	0	0	0	34494	34628	34830	34999	35110	35214	195	195	195	195	195	195
J10_NASALPOLYP	50_60	UKBB	M13_ARTHTROSIS_COX_PRIM_ICD10	-12.9967433406406	-12.9996010500518	-13.0414309186967	-13.0635526908298	-13.0899614310857	-13.1364861572993	2365.11619614168	1850.42771324836	2402.38213633843	2971.84170680117	3450.15032059821	4978.39275957835	0.995615501395092	0.994394757717911	0.995668671891686	0.996492688890593	0.996972812167593	0.997894624263072	142	46515	127	110	70	44	22	11	0	0	0	0	0	0	46223	46240	46280	46306	46328	46339	307	307	307	307	307	307
J10_NASALPOLYP	50_60	UKBB	M13_BONECONTINUITY	-12.9817198518264	-12.9979554895839	-13.0392500006745	-13.0461725596218	-13.0608333750408	-13.0546198334078	2151.58664133053	1746.73889017751	1944.23778831636	2343.16939624522	2549.76568036993	4041.24848657007	0.995185947523918	0.994062780444111	0.994648937320619	0.995557604201137	0.995912961018625	0.997422563464888	190	43754	158	125	95	70	44	16	0	0	0	0	0	0	43500	43533	43563	43588	43614	43642	286	286	286	286	286	286
J10_NASALPOLYP	50_60	UKBB	M13_BONEDENSOTH	-12.84550634374	-12.8325216578165	-12.824882419984	-12.8341490340295	-12.8092234059667	-12.7322779141059	2243.05865125529	1937.5319570415	2562.52316395216	3912.64547590037	4393.41852562502	7791.15183305212	0.995430714591629	0.994715547264063	0.996006774454615	0.997382806322431	0.997673732413051	0.998696099926239	158	44008	151	110	64	29	16	6	0	0	0	0	0	0	43728	43769	43815	43850	43863	43873	287	287	287	287	287	287
J10_NASALPOLYP	50_60	UKBB	M13_BONEDISNAS	-12.9807641902444	-12.9914842893937	-12.980437227206	-13.0185387042336	-13.026281635899	-13.1889858794879	2484.72404103509	1836.20456676425	2149.42986882896	2402.16262539513	2439.83875813224	4086.08698953329	0.995831688327646	0.99435486740245	0.995181593196178	0.995675879693113	0.995740120288624	0.997424609422178	148	43671	115	109	81	67	48	19	0	0	0	0	0	0	43419	43425	43453	43467	43486	43515	285	285	285	285	285	285
J10_NASALPOLYP	50_60	UKBB	M13_CARTILAGE	-14.0355135839459	-14.0189172640964	-14.0149486805415	-14.0171911789693	-14.029589142114	-14.064818553509	4008.16382652681	2993.43943650036	3147.21817743512	3478.72521397753	3786.8806638886	6013.37790940631	0.997206028199043	0.996263349570273	0.996446933900283	0.99678500902621	0.997044013805189	0.998133812391045	177	33309	129	121	114	100	65	27	0	0	0	0	0	0	33171	33179	33186	33200	33235	33273	186	186	186	186	186	186
J10_NASALPOLYP	50_60	UKBB	M13_CERVICALGIA	-13.9926769778983	-13.9809179597019	-13.9631028134314	-13.9748837324722	-13.9279486793175	-13.8748564149616	3314.88444861518	2470.14365179979	2860.1684695324	3381.68263131524	3345.99272747966	5061.55118411282	0.996632006954479	0.995484028218966	0.996104809901692	0.99670273250102	0.996678754549752	0.9978128207244	246	37259	191	175	132	102	75	30	0	0	0	0	0	0	37090	37106	37149	37179	37206	37251	224	224	224	224	224	224
J10_NASALPOLYP	50_60	UKBB	M13_CERVICDISC	-13.5203605117634	-13.534994437021	-13.5352911922075	2.07825339944172	-13.5331214210903	-13.4620816500702	2572.38160145571	1915.17734429408	2123.04730340891	1.00501260104334	2435.11897052791	3953.49270864065	0.995806361997683	0.994361215044796	0.994913195437719	0.038650565259546	0.995565796501423	0.997283119727408	261	37280	194	188	150	113	79	40	0	0	1	1	0	0	37121	37127	37165	37202	37236	37275	226	226	225	225	226	226
J10_NASALPOLYP	50_60	UKBB	M13_CHRONDROPATHIES	-12.9591805670269	-12.9624725522624	-12.9424019682267	-12.9629537977981	-12.9525616471225	-12.9276848450625	2118.01476339994	1570.94657114219	1742.44545524673	1909.08480367991	1831.24860795314	2819.07736167829	0.995118133377201	0.99341642831913	0.99407358908972	0.994582293463516	0.994356548452331	0.996341085160438	218	46125	156	148	117	99	79	40	0	0	0	0	0	0	45885	45893	45924	45942	45962	46001	302	302	302	302	302	302
J10_NASALPOLYP	50_60	UKBB	M13_DEFORMDORSO	-14.1630427858802	-14.1668092196893	-14.1541705029039	-14.1433640997201	-14.1477503417329	3.47182163257774	3144.9379325738	2431.91089385433	2900.03830741968	3776.82369410569	4145.05847911866	1.00384906462	0.996406786010475	0.995352044168068	0.996105793068421	0.99701210689406	0.997276697130514	0.000543172903542935	305	37525	263	222	162	103	60	22	0	0	1	1	1	1	37340	37381	37441	37500	37543	37581	227	227	226	226	226	226
J10_NASALPOLYP	50_60	UKBB	M13_DISSYNOTENDNAS	3.27694540360598	-12.1167686300761	-12.1141431630272	-12.1909743237077	-12.2827479963674	-12.2927473857431	1.00781574856272	1593.69084966358	1861.66410345983	2146.14327790207	2089.79540101872	4086.25635541704	0.00114784754569449	0.993933773618288	0.99480807543796	0.995467712717875	0.995310469837609	0.997599715313507	102	37018	77	73	55	43	32	14	1	0	0	0	0	0	36823	36827	36845	36857	36868	36886	219	220	220	220	220	220
J10_NASALPOLYP	50_60	UKBB	M13_DORSALGIA	-14.0043638031713	-0.210109978781718	0.754934120667496	1.08952161114346	0.464783626470585	-13.9448445719252	1294.75054475435	1.00423832652511	0.712985171810089	0.71293489546901	1.00380439197092	2177.81407052883	0.991370038161535	0.834273984684998	0.28967463295141	0.126457839369428	0.643348519817962	0.994891069762475	1588	38569	1260	1082	842	632	445	186	5	6	5	3	1	0	38653	38831	39071	39281	39468	39727	239	238	239	241	243	244
J10_NASALPOLYP	50_60	UKBB	M13_DORSALGIANAS	-14.0688743268077	0.815191416435392	-14.0253677379451	1.60980569366834	-13.9718231475645	-13.95174379867	2179.47307481638	1.00421946579653	2014.80505006739	1.00437928573648	2622.67672450795	4690.64838748256	0.99484955341506	0.416925802020761	0.994445847751181	0.108981768965735	0.995749438296504	0.997626796203871	571	37737	483	396	298	204	131	47	2	2	1	1	0	0	37595	37682	37780	37874	37947	38031	228	228	229	229	230	230
J10_NASALPOLYP	50_60	UKBB	M13_DORSOPATHY	0.121667619455874	-0.442885229742678	0.15784743152712	0.91264771874763	-15.0093986022418	0.14473120968767	0.713913827649569	0.712910952179384	0.584192718420492	0.456050961365073	1270.15520895714	1.00351705531776	0.864677173380189	0.534445019170768	0.787008290237462	0.0453711870558246	0.99057163359643	0.885323616639471	3950	39979	2991	2656	2190	1765	1349	640	9	9	9	6	1	1	40678	41013	41479	41904	42320	43029	251	251	251	254	259	259
J10_NASALPOLYP	50_60	UKBB	M13_DORSOPATHYOTH	0.311608699512386	0.13727643472612	0.308397927411642	0.81753995810693	-14.9840422281741	0.249304022342505	0.714380488553256	0.584715270917801	0.58452654474886	0.508180427354269	1330.97461153835	1.0036142440462	0.662695760748784	0.81438349602876	0.597774947391193	0.107668996683576	0.991017647286496	0.803820120249638	3344	39293	2484	2234	1893	1559	1201	574	10	10	8	5	1	1	39900	40150	40491	40825	41183	41810	243	243	245	248	252	252
J10_NASALPOLYP	50_60	UKBB	M13_DUPUTRYEN	-12.6707139510326	1.73300434958036	-12.7200069105453	-12.7235760481729	-12.7121215177071	-12.6781961306659	1721.70266819215	1.0049536282919	1724.33741743235	2248.16628920464	2401.79502246322	4654.44818549288	0.99412809426135	0.0846244722206076	0.994114258045394	0.995484368420161	0.995777009260241	0.997826654409009	199	37269	183	151	96	58	36	11	1	1	0	0	0	0	37065	37097	37152	37190	37212	37237	219	219	220	220	220	220
J10_NASALPOLYP	50_60	UKBB	M13_ENTESOPATHYOTH	-13.9639769474424	-13.9785880501489	-13.9516394150233	-13.9304407692233	-13.9428189701267	-14.00760929735	3600.11441213057	2738.7962338929	3064.0046380675	3485.11636625637	3670.81174036133	6098.64778487024	0.996905205668173	0.995927681283713	0.996366924813956	0.996810765308857	0.996969407850986	0.998167389598558	222	37069	173	154	132	100	73	28	0	0	0	0	0	0	36901	36920	36942	36974	37001	37046	217	217	217	217	217	217
J10_NASALPOLYP	50_60	UKBB	M13_FIBROBLASTIC	-13.092846443824	0.695225151440494	0.15259564894584	0.365369960836298	0.464584903722192	1.47285242905723	919.089843791004	0.713755140637002	1.00462490751296	1.00459322194549	1.00420494057245	1.00432118008527	0.988634161512915	0.330037308822265	0.879271205480622	0.716082484926563	0.643622767629732	0.142507941915412	1295	37662	982	900	793	647	467	193	3	4	2	3	2	1	37746	37828	37935	38081	38261	38535	226	225	227	226	227	228
J10_NASALPOLYP	50_60	UKBB	M13_GANGLION	-13.4323827349738	1.79529569447662	-13.4450652855428	-13.4720794188969	-13.4948464922103	-13.5278819655646	2772.73086240903	1.00502984209218	2368.53677725788	2698.16509081455	2686.39405166689	3726.17277713052	0.996134695572733	0.0740489438505296	0.995470810290544	0.996016137209985	0.995991919214104	0.997103283960462	245	37102	188	172	130	99	76	39	1	1	0	0	0	0	36940	36956	36998	37029	37052	37089	218	218	219	219	219	219
J10_NASALPOLYP	50_60	UKBB	M13_GOUT	-14.3295171836051	-14.3295403802803	-14.3280343034161	-14.3393945199304	1.41012606088642	-14.3833679699451	2417.79683699377	1865.91308961165	2126.70163368841	2503.83493946337	1.00589742848795	4335.29405414892	0.995271218236196	0.99387259422	0.994624525277596	0.995430561824596	0.160957445623972	0.99735283327075	554	33752	443	388	306	214	151	72	0	1	1	1	1	0	33672	33727	33809	33901	33964	34043	191	190	190	190	190	191
J10_NASALPOLYP	50_60	UKBB	M13_HALLUXRIGIDUS	-12.8959038841004	-12.9174918509109	-12.9212869086481	-12.9258900965943	-12.9503811095952	-12.9277917048516	2588.63163036672	2016.55357347789	2486.24965446081	3187.64571110167	3552.71255045671	5767.66237926852	0.996025158649081	0.994889004208981	0.995853333191515	0.996764590292112	0.997091550156683	0.998211601842945	140	33330	118	113	76	46	26	13	0	0	0	0	0	0	33165	33170	33207	33237	33257	33270	187	187	187	187	187	187
J10_NASALPOLYP	50_60	UKBB	M13_HALLUXVALGUS	-14.8550878764013	-14.8527996051836	-14.8492725816122	-14.8375997372998	-14.8330913071171	-14.8198921724028	3680.89066183465	2817.34488125196	3244.3781456595	3985.60133933318	4383.85566372225	7604.53542716575	0.996779960563714	0.995793640787948	0.996348155660522	0.997029641603364	0.997300305286408	0.998445065344805	520	33640	441	402	314	213	132	56	0	0	0	0	0	0	33528	33567	33655	33756	33837	33913	191	191	191	191	191	191
J10_NASALPOLYP	50_60	UKBB	M13_HAMMERTOE	-12.8808474928139	-12.8945377252305	-12.8626878210216	-12.8611811112982	-12.861835486468	-12.820341898705	2561.29819262238	2098.69394025559	2421.8598040177	3138.07603121381	3577.32776591417	6566.4321667771	0.995987430884462	0.995097766452587	0.995762392291554	0.996729936109751	0.997131311828203	0.998442206344837	138	33377	125	101	76	47	28	11	0	0	0	0	0	0	33202	33226	33251	33280	33299	33316	188	188	188	188	188	188
J10_NASALPOLYP	50_60	UKBB	M13_IMPINGEMENT	2.05209243824119	-13.5347232283297	1.00485700481389	1.34555258061104	-13.504585863245	-13.5093821893964	0.715106319070515	1284.16546178666	1.0046555795914	1.00466359319362	1837.89651666432	2973.33673088958	0.00410948926228354	0.991590688984036	0.317213491289024	0.180470881196909	0.994137317578071	0.996374816791759	609	37290	478	443	370	276	174	76	3	1	2	1	0	0	37198	37233	37306	37400	37502	37600	220	222	221	222	223	223
J10_NASALPOLYP	50_60	UKBB	M13_INTERVERTEB	0.912110042317436	-13.5039191145677	1.25030566799532	1.53231769100509	0.878092997622818	1.78749023033953	1.00524353871496	1014.9145951624	0.713496147820663	0.71367318650406	1.00418140196961	1.00389881433741	0.364220522485217	0.989384081460744	0.0797110679067527	0.0317864374718983	0.381880518359454	0.0749862879177256	928	37808	711	627	524	380	279	131	5	4	4	4	2	1	37791	37875	37978	38122	38223	38371	229	230	230	230	232	233
J10_NASALPOLYP	50_60	UKBB	M13_JOINTOTH	-15.0286892338647	-15.0268788399876	-15.0270781652685	-15.03579304229	0.711219768027713	-15.0424156325647	2303.72299984217	1797.7178187682	2092.23322649638	2460.29446539276	1.00469089569006	3811.12020467668	0.994794914989006	0.993330669097045	0.994269390990083	0.995123855043016	0.479007926588823	0.996850773687757	1375	34478	1104	973	724	537	343	174	0	1	1	1	1	0	34548	34679	34928	35115	35309	35478	201	200	200	200	200	201
J10_NASALPOLYP	50_60	UKBB	M13_KNEEDERANGEMENTS	0.364183447343581	-15.0711342370299	0.0044628794166165	0.250485675300619	-15.1099141622311	-15.1256808981813	1.00686014598029	1701.26323088404	1.00522890159394	1.00546639198934	2211.53393108058	3454.27633390212	0.717574644132224	0.992931800428402	0.996457671601138	0.803264968465363	0.994548637369014	0.99650621214793	1506	33849	1149	1059	885	705	493	234	2	1	2	1	0	0	34012	34102	34276	34456	34668	34927	192	193	192	193	194	194
J10_NASALPOLYP	50_60	UKBB	M13_LIMBPAIN	-13.1727169778768	1.52371343963035	-13.1648559628806	1.5000119081736	1.59003769767957	2.64858653216019	1399.7304930792	0.714013355566962	1280.56415638544	1.0052873480638	1.00475612158135	1.00541809610548	0.992491302851732	0.0328417560384419	0.991797482194229	0.135667024724392	0.113532944337596	0.00843075884572343	632	37573	517	446	325	234	155	66	2	3	3	3	2	1	37461	37532	37653	37744	37823	37912	225	224	224	224	225	226
J10_NASALPOLYP	50_60	UKBB	M13_LOWBACKPAIN	-14.0100873066339	-14.0020078925751	0.718064127838843	1.04234905503118	1.03142378592234	-13.9983875925171	1904.16082596951	1421.32199572708	1.00468560809961	1.00442623605705	1.00401463493215	2769.62938059884	0.994129523436632	0.992139849205873	0.474785011178389	0.299383804377257	0.304279432688699	0.995967312499843	780	37707	595	536	428	332	250	114	2	3	3	2	1	0	37663	37722	37830	37926	38008	38144	227	226	226	227	228	229
J10_NASALPOLYP	50_60	UKBB	M13_LOWBACKPAINORANDSCIATICA	0.798767949887813	-13.9832375845667	0.476965312385205	0.775446639794593	0.828606574081232	-13.9684828680129	1.00427961231452	1228.7585846565	1.00366186425295	1.00355195342707	1.00320531985581	2485.54671753849	0.426401736625011	0.990920292472149	0.63462653668355	0.439698740185173	0.408827287115389	0.995516005362914	979	45903	751	667	524	402	296	134	3	3	3	2	1	0	45828	45912	46055	46177	46283	46445	300	300	300	301	302	303
J10_NASALPOLYP	50_60	UKBB	M13_MENISCUSDERANGEMENTS	0.4403573942404	-15.072419138232	0.0938101765499906	0.356187408718838	-15.1196776346249	-15.1411691730517	1.00690085923661	1776.75953424095	1.00534091383295	1.00543282022248	2369.22516882681	3719.72994052649	0.661865242402165	0.993231551002872	0.925655852989081	0.723141971435206	0.994908176891192	0.996752218051438	1378	33804	1064	977	815	637	440	203	2	1	2	1	0	0	33926	34013	34175	34353	34550	34787	190	191	190	191	192	192
J10_NASALPOLYP	50_60	UKBB	M13_MUSCLE	-12.969321617452	-12.9842558135826	-13.0090770488987	-13.0516640966921	-13.1029301992046	-13.234293519872	3064.41654614346	2295.9933104171	2653.14149929633	3152.12296783059	3244.00244371001	5866.49990197658	0.996623177549465	0.995487843113421	0.996087769861223	0.996696292744444	0.996777253574356	0.998200046076418	123	37078	100	83	67	50	31	13	0	0	0	0	0	0	36884	36901	36917	36934	36953	36971	217	217	217	217	217	217
J10_NASALPOLYP	50_60	UKBB	M13_MUSCULOSKELEOTH	-12.9870540103724	-12.9898597794847	-12.9903400318385	-12.9900455729864	-13.0562741012339	-12.8073443695269	2940.61711383688	2162.08874799585	2383.9939673321	2919.76765807836	3342.06196747872	6498.38239972796	0.996476203531916	0.99520632711201	0.995652362966362	0.996450223501087	0.996882950367126	0.99842748932067	101	46531	81	75	64	42	26	10	0	0	0	0	0	0	46245	46251	46262	46284	46300	46316	306	306	306	306	306	306
J10_NASALPOLYP	50_60	UKBB	M13_MUSCULOSKELETAL	0.429978728352192	-0.140835057197585	-0.102145943855436	-0.35416526393181	-0.73667840661319	0.12540284195592	0.424063385960002	0.421661556133623	0.459504178394004	0.586902750677534	0.714309632991395	0.714279593351904	0.310606995902551	0.738379384275315	0.82408346064284	0.546210729287798	0.302393016511002	0.86063532149313	10022	30525	7771	6996	5662	4433	3209	1506	14	14	11	7	4	2	32589	33364	34698	35927	37151	38854	173	173	176	180	183	185
J10_NASALPOLYP	50_60	UKBB	M13_MYALGIA	-12.9616266619407	-12.9633063371613	-12.9789030362566	-12.9728770447753	-12.9664101272429	-13.1065188691805	2965.21138223485	2358.58787020188	2759.70311721251	3492.61666546669	3836.47452437401	6250.71898609426	0.996512272641461	0.995614676884013	0.996247557170403	0.997036366857956	0.997303337038308	0.998326995436525	109	37025	95	81	63	39	22	9	0	0	0	0	0	0	36823	36837	36855	36879	36896	36909	216	216	216	216	216	216
J10_NASALPOLYP	50_60	UKBB	M13_OSTEOCHONDRO	0.586027180898237	-14.9496554410933	-14.9612494404058	-14.9962362137609	-15.0015783708831	-15.0086878059696	1.00385590862816	1887.07749209227	2280.37378385635	2784.11236549321	2924.67687044388	4463.56349271061	0.559370897233436	0.993679128414693	0.994765215955753	0.995702325942071	0.995907419583709	0.997317126163447	1192	45423	1005	816	553	367	241	115	1	0	0	0	0	0	45309	45498	45761	45947	46073	46199	300	301	301	301	301	301
J10_NASALPOLYP	50_60	UKBB	M13_OSTEOPOROSIS	-13.8510763886473	-13.8551974450178	-13.8662828326464	-13.8969891389762	-13.9643015795566	-13.9929463710731	2242.1192969847	1843.31708272799	2461.01871574391	3421.97258207444	3967.80063951907	7965.57898076212	0.995070962672829	0.994002798466721	0.995504449283857	0.996759716119589	0.997191926045681	0.998598375566378	456	44683	422	323	182	94	49	19	0	0	0	0	0	0	44426	44525	44666	44754	44799	44829	291	291	291	291	291	291
J10_NASALPOLYP	50_60	UKBB	M13_OTHCONN	-12.8373050972033	-12.8399134363029	-12.8374169540485	-12.8470085553621	-12.8697351763414	-12.7427548758929	2173.00974926642	1716.43438234838	2090.10298210409	2792.080187082	3472.38328029819	9541.55036802627	0.995286432578138	0.994031421619592	0.995099422145123	0.996328761023	0.997042797796058	0.998934424285039	174	46387	156	130	93	56	28	5	0	0	0	0	0	0	46101	46127	46164	46201	46229	46252	304	304	304	304	304	304
J10_NASALPOLYP	50_60	UKBB	M13_OTHERBONE	-13.9546317309226	-13.963928186201	-13.9388813733452	-13.9649382598071	-13.9696441547659	-13.9992458224957	2635.67441661532	2046.70267273601	2376.03938437843	2645.4609360835	2618.73293916956	3809.77299967716	0.995775603723658	0.99455635817578	0.995319288676679	0.995788122693796	0.995743700947808	0.997068130576502	375	43864	286	250	182	144	110	56	0	0	0	0	0	0	43662	43698	43766	43804	43838	43892	291	291	291	291	291	291
J10_NASALPOLYP	50_60	UKBB	M13_OTHERJOINT	-0.458027618146934	-16.0615958201172	-0.058634725200737	-16.0718192082264	-0.380107260767318	-16.1043573113453	1.00564804416335	1866.6982023853	0.713615798833414	2454.76553277862	1.00436235732432	3985.18872194499	0.648781800031467	0.993134861765616	0.934514966944168	0.994776134573675	0.705091651970106	0.996775715283534	3384	35422	2661	2426	1922	1461	996	474	1	2	3	1	1	0	35936	36171	36675	37136	37601	38123	208	207	206	208	208	209
J10_NASALPOLYP	50_60	UKBB	M13_POLYARTHROPATHIES	-15.02678382849	0.246011014846459	-15.0353391390333	0.304787605919468	0.484279312057045	-15.0783003613486	1867.50804383952	0.713358983656034	1737.43970466011	1.00450135296537	1.00415822420712	4107.41080929789	0.993579942277826	0.730197477777753	0.993095406301059	0.761568436315744	0.629611379263519	0.997070973272804	2061	35697	1746	1468	1063	716	442	187	2	3	1	2	1	0	35801	36079	36484	36831	37105	37360	209	208	210	209	210	211
J10_NASALPOLYP	50_60	UKBB	M13_RADICULOPATHY	-13.1412345920873	-13.133810683152	2.64911227987241	-13.1598359981833	-13.1444576825228	-13.0754177424807	2866.22842269553	2132.68977665969	1.00479274566515	3218.2919156203	3267.02848164665	7506.13220570487	0.996341829781126	0.995086393414603	0.00837720471068504	0.996737399533664	0.996789825491601	0.998610113920106	141	37215	119	100	68	49	32	11	1	1	1	0	0	0	37013	37032	37064	37083	37100	37121	223	223	223	224	224	224
J10_NASALPOLYP	50_60	UKBB	M13_RHEUMA	-13.9333110890216	-13.9183896557377	-13.9196479431601	-13.9015930787997	-13.8982983936406	-13.902649187091	2608.49535818939	2109.85189982549	2463.66712452427	3043.91047344405	3333.61976629088	5352.19332158256	0.995738109750244	0.99473650843856	0.995491999310298	0.996356059737417	0.996673524168218	0.997927448430988	396	33700	332	275	212	136	85	39	0	0	0	0	0	0	33574	33631	33694	33770	33821	33867	190	190	190	190	190	190
J10_NASALPOLYP	50_60	UKBB	M13_RHEUMA_INCLAVO	-13.9109882637704	-13.8972889734725	-13.8955785303976	-13.8764850352719	-13.8683417406218	-13.8803378257278	2393.96273851462	1926.80452809487	2235.02851318615	2794.13067833516	3041.8571570691	4959.00505028031	0.995363628631649	0.994245219996061	0.99503943861009	0.996037483951253	0.996362321814117	0.997766710725931	396	46351	332	275	212	136	85	39	0	0	0	0	0	0	46111	46168	46231	46307	46358	46404	304	304	304	304	304	304
J10_NASALPOLYP	50_60	UKBB	M13_ROTATORCUFF	-14.1840889824617	-14.1837316204875	1.54174596828756	-14.2077789380332	-14.1940609687076	-14.1731494867235	2775.12556364974	2142.40408588668	1.00483678873221	3208.9352740259	3781.97546598083	6968.73134099389	0.995921908370039	0.994717664198914	0.124949776500476	0.996467323441517	0.997005481495893	0.998377247047718	383	37304	340	295	210	145	79	24	1	1	1	0	0	0	37129	37174	37259	37324	37390	37445	217	217	217	218	218	218
J10_NASALPOLYP	50_60	UKBB	M13_SCIATICA	2.08127314330605	-13.5202915224493	1.91559079911617	-13.4946009915602	-13.4408308628673	-13.4001448319331	1.00483032851618	1879.39572567778	1.00457982088851	2582.60906539383	2799.79705853742	4172.88211228502	0.0383337358209639	0.994260102506403	0.056539012902537	0.99583092736146	0.996169654437926	0.997437801977026	287	37422	225	191	139	99	65	31	2	1	1	0	0	0	37254	37288	37340	37380	37414	37448	228	229	229	230	230	230
J10_NASALPOLYP	50_60	UKBB	M13_SCOLIOSIS	-12.9498667174548	-12.9421379477675	-12.9320494742216	-12.9184595607463	-12.8827497754844	4.75108220064701	2856.9728705405	2238.72342615667	2503.91717963346	3379.72185984541	4032.88413594651	1.00771923625952	0.996383422662577	0.995387427310739	0.995879162127732	0.996950218165513	0.99745122118107	2.42080916315085e-06	117	37272	101	85	66	38	20	8	0	0	1	1	1	1	37063	37079	37098	37126	37144	37156	225	225	224	224	224	224
J10_NASALPOLYP	50_60	UKBB	M13_SHOULDER	-15.0315194986875	0.777254335098617	-0.110498960165744	-15.000743992385	0.255244693526345	-14.9854774461465	2115.13949102719	0.585338794063852	1.0046653663556	1909.62702080272	1.00417649009057	3349.36087338151	0.994329775207732	0.184220768709105	0.912420608036898	0.993732420618918	0.799354105931604	0.996430172307045	1824	37807	1407	1312	1107	902	611	261	4	4	2	1	1	0	37997	38092	38297	38502	38793	39143	223	223	225	226	226	227
J10_NASALPOLYP	50_60	UKBB	M13_SHOULDERBURSITIS	-12.9815536867817	-12.9599646971719	-12.9318474218209	-12.9297947874924	-12.9578531001895	-12.8743492448055	2571.89468524962	1946.88687387787	2227.59080258228	2815.74231366932	3784.30324848802	9590.33229925127	0.995972721067952	0.994688710725636	0.995368061570065	0.996336153585686	0.997267964523999	0.998928896195983	145	37042	122	114	91	60	35	7	0	0	0	0	0	0	36848	36856	36879	36910	36935	36963	217	217	217	217	217	217
J10_NASALPOLYP	50_60	UKBB	M13_SHOULDERNAS	-12.9958213642381	-12.9895174173119	-12.982298712727	-12.9722524157277	-12.9944525479648	-13.0010329510831	2619.31870678612	1945.73059279137	2335.8881189632	2726.62224110153	2610.28418495412	4014.40298223303	0.996041290182733	0.994673436058355	0.99556557426843	0.996203976950421	0.996028007103582	0.997415978072295	156	37033	126	116	81	61	49	22	0	0	0	0	0	0	36847	36857	36892	36912	36924	36951	216	216	216	216	216	216
J10_NASALPOLYP	50_60	UKBB	M13_SOFTOVERUSE	-14.6063267332308	1.94308354481705	0.748495683924838	-14.6277518196604	-14.6257845776584	-14.6780845111003	2700.2389751484	0.509745255193611	1.00507356481968	2365.51983709768	2378.43448160074	3727.22115061176	0.995684046536585	0.000137918427865884	0.456442631054434	0.995066123407014	0.995093573420665	0.996857877150455	763	37313	565	528	442	373	277	138	5	5	1	0	0	0	37285	37322	37408	37477	37573	37712	221	221	225	226	226	226
J10_NASALPOLYP	50_60	UKBB	M13_SOFTTISSUE	0.188602629672351	0.603221261527849	-1.27422289503417	-0.340912638386223	0.436197480268581	0.665897456055817	0.585834826383176	0.364911325586607	1.00404042914521	0.7126777801609	0.507308996302002	0.71223739546186	0.747499487004115	0.098318125674925	0.204407109998618	0.632397897082414	0.389884948295798	0.349820505468058	5488	40103	4247	3880	3218	2572	1799	796	12	12	7	8	6	2	41077	41444	42106	42752	43525	44528	255	255	260	259	261	265
J10_NASALPOLYP	50_60	UKBB	M13_SOFTTISSUENAS	1.59483363018087	1.15419308908229	-13.150091719144	-13.1522398228286	-13.1650830850954	-13.1924419593515	1.00594311632417	1.00474933141525	1535.65571350855	1833.78673517923	2009.91820510373	3548.0303009699	0.112872904952742	0.250664297818802	0.993167656763418	0.994277481167507	0.99477384631961	0.99703327744933	466	37484	393	324	223	162	99	39	1	1	0	0	0	0	37337	37406	37507	37568	37631	37691	219	219	220	220	220	220
J10_NASALPOLYP	50_60	UKBB	M13_SOFTTISSUEOTH	0.537389969350964	0.745658131587814	0.388126749877	0.763518714820658	0.946290805011515	1.98331930458649	1.00590448181281	0.713787716365518	1.00460260279635	1.0047003134126	1.0044691125205	1.00447844825532	0.593178552070577	0.296184895257319	0.699238555350435	0.447286429163182	0.346151406207641	0.0483275628093056	1382	38227	1157	991	714	503	309	121	4	4	4	3	2	1	38219	38385	38662	38873	39067	39255	229	229	229	230	231	232
J10_NASALPOLYP	50_60	UKBB	M13_SPINSTENOSIS	-13.097366072597	1.15644644851993	1.48420446373484	-13.1442315804898	-13.1292531535966	-13.1354002031235	1600.77948762328	1.00411993241291	1.00411509542404	1835.27827474114	2030.32122403062	3290.94851884314	0.993471886875065	0.249443749056246	0.139375166325344	0.994285613289056	0.994840444333094	0.99681535425594	392	37622	324	278	194	131	84	34	2	2	1	0	0	0	37458	37504	37588	37651	37698	37748	230	230	231	232	232	232
J10_NASALPOLYP	50_60	UKBB	M13_SPONDYLINFLAMNAS	-12.9038012527358	-12.9249051806821	-12.8922982805499	-12.8650310982644	-12.8809754738202	-12.7805102166278	2690.1191366344	2043.50588704901	2502.7691783826	2968.80916583835	3297.45799347215	8238.85623306848	0.996172770130071	0.994953519046885	0.995889944487087	0.996542459623289	0.996883203564444	0.998762283573984	128	37270	114	90	64	48	29	8	0	0	0	0	0	0	37061	37085	37111	37127	37146	37167	223	223	223	223	223	223
J10_NASALPOLYP	50_60	UKBB	M13_SPONDYLOLISTHESIS	-12.9739215107776	-12.9751383927351	-12.951818342184	-12.9527703009224	-12.9815021658797	-13.1798829675606	2434.51011132412	1869.15339686498	2296.76886306931	2983.32484265224	3322.58686380581	6307.00323939932	0.995747956592806	0.99446135374922	0.995500635137689	0.996535817077121	0.996882635661017	0.998332644351042	149	37324	131	109	77	51	29	8	0	0	0	0	0	0	37119	37141	37173	37199	37221	37242	223	223	223	223	223	223
J10_NASALPOLYP	50_60	UKBB	M13_SPONDYLOPATHY	0.342723156938678	-0.165560558119994	1.2344370469906	0.513868546606709	0.626347567764312	-12.0196999065168	1.00453171851857	1.00404988871469	0.584016256116242	1.0039326689374	1.00344787518114	989.269303840214	0.732970307900341	0.869028390458369	0.0345406224572215	0.608752082634044	0.532499254425183	0.990305878300602	1473	38619	1230	1034	766	539	372	138	5	4	5	2	1	0	38618	38814	39082	39309	39476	39710	239	240	239	242	243	244
J10_NASALPOLYP	50_60	UKBB	M13_SPONDYLOSIS	0.686523794603679	-14.0043671932378	1.17245305726756	0.872175405317918	0.969176257676004	-14.0358428071676	1.00477523843119	1201.47373923237	0.71267732630007	1.00402478902882	1.00354113751409	3195.62548698976	0.494441895283217	0.990700075257571	0.099941209331125	0.385022645983267	0.33416609940085	0.996495538569232	1054	38178	887	746	557	388	267	98	3	2	4	2	1	0	38109	38250	38439	38608	38729	38898	233	234	232	234	235	236
J10_NASALPOLYP	50_60	UKBB	M13_SYNOTEND	1.24924948930744	0.639267794510301	-14.9922471747243	-15.0094831023319	0.548235071946569	-15.0503118290107	0.71483813458266	0.713637851860331	1971.0299440962	2324.63872849182	1.00402783516091	3897.00885555491	0.0805337116111342	0.370366321631023	0.993931108330812	0.994848338592657	0.585041376879474	0.996918564458652	1385	37746	1102	1021	810	617	427	183	4	3	1	1	1	0	37795	37876	38087	38280	38470	38714	230	231	233	233	233	234
J10_NASALPOLYP	50_60	UKBB	M13_SYSTCONNECT	-12.9855384736674	1.79372989994275	-12.986610107411	-12.9971297928594	-12.9989716100529	-12.9631770102535	2021.72165364177	1.00361376299254	1962.40655041317	2532.83259338316	2986.39922677786	6948.80325694228	0.994875214694718	0.0738936784688175	0.99471988102085	0.995905705054273	0.99652703968364	0.998511526026331	221	46478	195	159	111	71	38	8	0	1	0	0	0	0	46197	46233	46281	46321	46354	46384	307	306	307	307	307	307
J10_NASALPOLYP	50_60	UKBB	M13_TENDOSYNOVITISNAS	-13.5863979797316	-13.5752160039171	-13.5662849848056	-13.5796381279688	2.23963367340806	-13.6202031408769	2496.54427245268	1859.96588104801	2115.98794572805	2637.56832724688	1.00470575692311	4304.51666003202	0.99565786843989	0.994176581836922	0.994884538353199	0.99589207391377	0.025804334166096	0.997475365406724	303	37156	241	228	178	122	81	41	0	1	1	1	1	0	37000	37013	37063	37119	37160	37200	218	217	217	217	217	218
J10_NASALPOLYP	50_60	UKBB	M13_TOEDEFORMOTH	-12.8923668342448	-12.8779494886257	-12.8575205098313	-12.887520858442	-12.9331782160786	-12.9280707585551	2672.62301640449	2041.35475828046	2349.26844187416	2876.28224522948	3017.11336650204	5463.54353060358	0.996151129249466	0.994966554012035	0.995633208318127	0.996424996353834	0.996579793211324	0.998112013132951	138	33356	114	108	77	52	38	14	0	0	0	0	0	0	33192	33198	33229	33254	33268	33292	188	188	188	188	188	188
J10_NASALPOLYP	50_60	UKBB	M13_TRIGGERFINGER	-13.932005911115	-13.933330992712	-13.9336246385113	-13.9484136410167	-13.9637782506753	-14.0914110211703	3407.12870373301	2576.13560622902	3017.09006561942	3698.53503650367	4207.41536384333	7916.30695185506	0.996737399022397	0.99568456899129	0.996315196359888	0.996990917376661	0.99735194610948	0.998579727463253	226	37157	196	178	131	97	57	17	0	0	0	0	0	0	36969	36987	37034	37068	37108	37148	218	218	218	218	218	218
J10_NASALPOLYP	50_60	UKBB	MIGRAINE_UNSPE	-13.8702436038474	-13.8655843542044	1.2838157802382	-13.846875019216	-13.8491373837866	-13.897764691386	2145.24390927395	1665.41222325544	1.0043978885351	2389.63397380874	2519.39840494924	4790.69522968744	0.994841250417817	0.993357195461253	0.201180881856226	0.995376636720456	0.995614049279483	0.997685347159054	514	46435	423	372	283	192	132	50	0	0	1	0	0	0	46220	46271	46360	46451	46511	46593	306	306	305	306	306	306
J10_NASALPOLYP	50_60	UKBB	MULTIMORB	-0.393826317936689	0.488313837636956	-1.26064070704212	0.22134364091666	-0.750468501097299	-14.0423023868574	0.713454435392922	0.364482849475791	1.00388440873521	0.583985468593569	1.00354706403091	1255.85750312576	0.580948862615188	0.18032847411899	0.209201978647052	0.704671144655174	0.454571180024905	0.99107868306443	5525	36514	4624	3869	2858	1980	1307	558	15	13	5	4	1	0	37168	37923	38934	39812	40485	41234	232	234	242	243	246	247
J10_NASALPOLYP	50_60	UKBB	N14_ABNORMALBLEED	-15.0564000609958	-15.0489889150445	-15.0445041846065	-15.0367471396441	-15.0277146607011	-15.0267631863868	6420.76635842618	4514.10500901862	4506.12432759992	4842.0170758033	4737.61166967728	7032.69303686243	0.998128999332859	0.997340041127669	0.997336124252105	0.997522196036158	0.997469112658255	0.998295160451433	276	17744	171	182	180	164	134	64	0	0	0	0	0	0	17766	17755	17757	17773	17803	17873	83	83	83	83	83	83
J10_NASALPOLYP	50_60	UKBB	N14_ACUTERENFAIL	1.14614121567239	0.825956045797782	-13.0878670771948	-13.0551496402255	-13.0775786116675	-12.9848193205493	1.00374316885383	1.00318581647064	1460.14207666272	2043.13989782307	2698.89136739477	6883.71755504356	0.253509301370112	0.410318619581815	0.992848321124527	0.994901753195618	0.996133835781167	0.998494943955232	619	45037	581	365	200	103	49	14	2	1	0	0	0	0	44780	44996	45161	45258	45312	45347	293	294	295	295	295	295
J10_NASALPOLYP	50_60	UKBB	N14_BENIGNMAMDYSP	-14.0332231107058	-14.0299645785299	-14.0281364626176	-14.0264593951672	-14.0215113588153	-14.018256269414	4015.99621644347	2815.81253026553	2872.73064300389	3011.27333095951	2811.10815984995	4447.7527626432	0.997211932315525	0.996024506004026	0.996103780546124	0.996283480875264	0.996020252367752	0.997485262260324	259	23010	159	168	160	157	137	68	0	0	0	0	0	0	23000	22991	22999	23002	23022	23091	110	110	110	110	110	110
J10_NASALPOLYP	50_60	UKBB	N14_BREAST	-15.0826780884143	-15.071720884896	0.642578121476189	-15.0675943309468	-15.0623812777512	-15.0540543756172	3439.73309411863	2544.07125636233	1.01143870904391	2668.76520422061	2468.30742975401	3717.87520313403	0.99650141534538	0.995273157924951	0.525225611242899	0.995495243644526	0.995131089937338	0.996769293188713	966	23243	610	589	578	553	478	258	1	1	1	0	0	0	23487	23508	23519	23544	23619	23839	111	111	111	112	112	112
J10_NASALPOLYP	50_60	UKBB	N14_BREASTDISOTH	-15.055977642014	-15.0498537112065	-15.0488641636661	-15.0481606448683	-15.0465124276337	-15.0402791212141	4677.56171968095	3535.81902031164	3533.28624966792	3670.56295521852	3428.6305803041	5014.52290418821	0.99743180056511	0.996603895846624	0.996601684884135	0.996728931894109	0.996498502494247	0.997606873328219	517	23100	321	301	303	292	247	134	0	0	0	0	0	0	23186	23206	23204	23215	23260	23373	110	110	110	110	110	110
J10_NASALPOLYP	50_60	UKBB	N14_CALCUKIDUR	-14.1560055872863	-14.1525144269067	-14.1538736216418	-14.1558230820473	-14.1619897729421	-14.2162805522292	2359.8830743021	1786.61847876899	2030.67274161074	2400.13174777109	2335.09911059136	3585.33198553718	0.995213834665598	0.993679705656485	0.994438756394467	0.995294155326624	0.995160991810463	0.99683629825974	464	45556	361	323	250	180	142	69	0	0	0	0	0	0	45366	45404	45477	45547	45585	45658	293	293	293	293	293	293
J10_NASALPOLYP	50_60	UKBB	N14_CERVICAL_DYSPLASIA_ALL	-14.0193017002804	-14.018129954766	-14.0197143757677	-14.0195443576212	-14.0149089829958	-14.0107607616518	5430.96238021277	4194.14502168391	3744.72451133021	3619.94016867239	3161.83180348685	4101.74046350995	0.997940370200684	0.997333227968976	0.997012841002892	0.996909907482436	0.996463365676372	0.997274584275282	150	25638	69	66	79	82	86	62	0	0	0	0	0	0	25593	25596	25583	25580	25576	25600	126	126	126	126	126	126
J10_NASALPOLYP	50_60	UKBB	N14_CERVICAL_HSIL	-14.0140541910849	-14.0123843712039	-14.0145430970402	-14.0149805191885	-14.0110159111061	-14.0077726714082	6578.34399029051	5243.95302870892	4605.77591504808	4330.12843955687	3842.55810503027	4766.63444135501	0.998300242578948	0.997867972542116	0.997572185335347	0.9974175553431	0.997090701506818	0.997655249296672	103	25768	45	44	52	56	58	46	0	0	0	0	0	0	25699	25700	25692	25688	25686	25698	127	127	127	127	127	127
J10_NASALPOLYP	50_60	UKBB	N14_CHRONKIDNEYDIS	-14.031823433018	-14.0328887116007	-14.0133682853962	-14.0029804617557	-14.0570951623843	-14.0255679542166	1944.16253242142	1545.26675793001	1871.87207517041	2390.780756345	2727.35036435942	5020.80760196085	0.994241387800026	0.992754344001522	0.994026864383727	0.995326757585163	0.995887624234841	0.997771121608381	632	44741	559	450	305	186	115	37	0	0	0	0	0	0	44530	44639	44784	44903	44974	45052	284	284	284	284	284	284
J10_NASALPOLYP	50_60	UKBB	N14_CYSTITIS	2.23354772468106	1.60477883839022	1.80749964363992	-13.314954474555	-13.3053912875765	-13.2782238609928	0.715276798803929	0.714258527994055	0.7141385282842	1516.7342669271	1510.96056550655	2228.67691816757	0.00179240428634284	0.0246543534895337	0.0113731024792671	0.99299570110503	0.992973986665075	0.995246315403715	581	41251	418	406	344	280	217	119	5	4	2	0	0	0	41139	41151	41213	41277	41340	41438	270	271	273	275	275	275
J10_NASALPOLYP	50_60	UKBB	N14_CYSTKID	-13.1241117984076	-13.1079826920639	-13.0901663982545	-13.043260764412	-13.1164188682078	-12.8211427974992	2412.63211249309	2002.07463624557	2592.95364086775	3459.66192907309	3845.55319377457	9179.85843762436	0.995659730101153	0.994776127670478	0.995972007698617	0.996991905005091	0.997278579364521	0.998885626762801	142	46342	133	100	57	33	22	6	0	0	0	0	0	0	46048	46081	46124	46148	46159	46175	303	303	303	303	303	303
J10_NASALPOLYP	50_60	UKBB	N14_DYSPLACERVUT	-14.0262452422787	-14.0267559053084	-14.0258791747912	-14.0255622554027	-14.0207239877941	-14.0152283515878	5664.0074712391	3845.29955280362	3663.2268114268	3718.18878012439	3210.05622924064	4485.47351418053	0.998024135182857	0.997089509672406	0.996945041713751	0.996990267653728	0.996515050568249	0.99750694857819	164	17722	83	88	101	94	99	60	0	0	0	0	0	0	17720	17715	17702	17709	17704	17743	83	83	83	83	83	83
J10_NASALPOLYP	50_60	UKBB	N14_ENDOMETRIOSIS	-14.5597018389084	-14.5514602854048	-14.5559584751047	1.73353325948962	-14.5411885430845	-14.5292307292224	5081.20286051757	3836.96137205318	3495.03211895773	1.01908301667017	3364.41406588023	4933.46347820428	0.997713741070935	0.996974074914548	0.996677014526529	0.0889295279910175	0.996551508379961	0.997650204126819	304	17761	162	163	185	186	159	89	0	0	1	1	0	0	17819	17818	17796	17795	17822	17892	84	84	83	83	84	84
J10_NASALPOLYP	50_60	UKBB	N14_ENDOMETRIOSIS_UTERUS	-14.0348554949967	-14.0249815261718	-14.0285317182791	-14.024718948263	-14.0204378999701	-14.013783562216	4691.29028622607	3704.49084798657	3553.3654370404	3629.77765768816	3717.02923961228	6098.11658570502	0.997612985527421	0.996979263830825	0.996849994747121	0.996917144814068	0.996990428729932	0.998166422116725	171	17736	112	106	108	98	79	39	0	0	0	0	0	0	17712	17718	17716	17726	17745	17785	83	83	83	83	83	83
J10_NASALPOLYP	50_60	UKBB	N14_FEMALEGENINF	1.66116719434666	-14.5419258595406	-14.5402353282017	-14.5386279900499	-14.535238910207	-14.5323399273606	1.01665962971303	2518.96509487247	2585.80962664286	2751.7577250064	2688.50764689191	4278.5744927523	0.102270136217604	0.995393856904376	0.995513448468233	0.995784478867804	0.995686310868512	0.99728996015248	503	25329	329	324	316	282	226	108	1	0	0	0	0	0	25379	25384	25392	25426	25482	25600	123	124	124	124	124	124
J10_NASALPOLYP	50_60	UKBB	N14_FEMALEGENNONINF	0.0787316099682567	0.143101333011883	-0.461723678676053	0.380154508334394	-16.0599471629995	-16.0577908590411	1.01831198331449	0.727310633841789	1.01406332878547	0.725487357677775	2535.0526749633	3763.86734968069	0.938372318566578	0.844019989194866	0.648878781726844	0.600279371149256	0.994945312851823	0.996595994664496	2976	18791	1984	1944	1857	1618	1293	693	4	4	3	2	0	0	19690	19730	19817	20056	20381	20981	89	89	90	91	93	93
J10_NASALPOLYP	50_60	UKBB	N14_FEMALE_GENITAL_DYSPLASIA_ALL	-14.0299673327703	-14.0274064925014	-14.0275811906146	-14.0285859881687	-14.0226743635982	-14.0168913249413	4193.68642953404	3120.17906628237	2905.9254369181	2900.39292147447	2566.37236300639	3452.64342441787	0.997330684201175	0.996412957997268	0.996148439719925	0.996140816492859	0.995640375549261	0.996760791925908	236	25084	118	121	138	132	136	91	0	0	0	0	0	0	25078	25075	25058	25064	25060	25105	124	124	124	124	124	124
J10_NASALPOLYP	50_60	UKBB	N14_FEMALE_GENITAL_HSIL	-14.0153746962348	-14.0133864286626	-14.0157581940522	-14.0158884174435	-14.011862510404	-14.0084168000457	6031.8124646363	4831.83011837613	4229.69895033797	4114.68941135254	3720.96071104535	4655.65298407933	0.998146056249754	0.997685959827323	0.997356091594947	0.997282166834421	0.996995447355846	0.997599244905287	115	25748	53	53	62	63	62	49	0	0	0	0	0	0	25683	25683	25674	25673	25674	25687	127	127	127	127	127	127
J10_NASALPOLYP	50_60	UKBB	N14_FEMGENPAIN	-15.0480482348504	-15.0425989662341	-15.0432923785835	-15.0374434923924	-15.0299357806024	-15.0226103689237	8282.67864567503	5920.53854123908	5283.78055761624	5053.0103145518	4509.6258478984	6316.42119569383	0.99855039664519	0.997972778240918	0.997728369983151	0.997625548823376	0.997340770185294	0.998102359357481	215	17743	95	104	127	142	135	87	0	0	0	0	0	0	17779	17770	17747	17732	17739	17787	84	84	84	84	84	84
J10_NASALPOLYP	50_60	UKBB	N14_FEMGENPROL	1.19573813540917	-15.0988304458793	-15.1005530623443	-15.0957840717732	-15.0883771931471	-15.083619642472	1.01423408012624	2656.44461049068	3025.62090150095	3453.71843895812	3600.2190759834	5900.97369860117	0.23841539015978	0.995464968934164	0.996017859301919	0.996512554539229	0.996656106832902	0.997960510461014	783	18265	631	566	449	349	234	102	1	0	0	0	0	0	18329	18394	18511	18611	18726	18858	87	88	88	88	88	88
J10_NASALPOLYP	50_60	UKBB	N14_GENITOURINARY	0.641946398681081	0.0690422023122903	0.281311349570446	0.0131976503377119	-15.9216480861576	-15.8962810089708	0.46091669643579	0.458860159316549	0.459187516435668	0.586922998265894	1647.42171167539	2500.69613153644	0.163692338258228	0.880398091630864	0.540122023328274	0.982060143923639	0.992288896436769	0.994928087578098	6523	31550	4833	4348	3666	2988	2310	1162	16	13	8	3	0	0	33033	33518	34200	34878	35556	36704	191	194	199	204	207	207
J10_NASALPOLYP	50_60	UKBB	N14_GLOMERULAR	-13.0452265530916	-13.0425138296784	-13.0441913021328	-13.0624570910198	-13.1074179359321	-13.1428733322197	2415.97998426245	1903.60414106765	2297.48483601424	2704.63051798052	2935.14159542623	4785.18446552809	0.995691796145064	0.994533349252078	0.995469957942965	0.996146500510155	0.996436910689664	0.997808552082482	144	46532	120	102	70	51	30	17	0	0	0	0	0	0	46248	46266	46298	46317	46338	46351	308	308	308	308	308	308
J10_NASALPOLYP	50_60	UKBB	N14_GLOMER_NEPHRITIS	-13.0321169756327	-13.026195068362	-13.0306748836449	-13.0603538346072	-13.1045296100159	-13.1470540520453	2640.3467998728	2042.29238224704	2465.97144586182	2842.62622189232	3134.31078516286	4898.55339816787	0.996061849636299	0.994910949307947	0.99578384172337	0.996334158201564	0.996664060424624	0.99785858844392	120	46562	100	87	60	44	28	14	0	0	0	0	0	0	46274	46287	46314	46330	46346	46360	308	308	308	308	308	308
J10_NASALPOLYP	50_60	UKBB	N14_HYDROCELE	2.83449297538082	2.44312322608736	-13.1621967617567	-13.1623733068694	-13.162525930264	-13.1623537235291	1.00871307233208	1.00761652803816	2853.37063264372	3233.61281707067	3483.33684048001	6272.16724006036	0.00495400896401561	0.0153229082644803	0.996319483975085	0.99675223162509	0.996985031391138	0.998325613665953	108	16347	89	66	49	35	26	10	2	1	0	0	0	0	16247	16270	16287	16301	16310	16326	117	118	119	119	119	119
J10_NASALPOLYP	50_60	UKBB	N14_HYDRONEPHR	-13.1152143334248	-13.1224259932115	-13.1140669746336	-13.0749545615366	-13.0250249311848	-13.1087701623144	1876.90177335264	1553.56719817087	1818.28866898001	2127.20177233825	2321.16716531448	3496.12275301625	0.994424672607705	0.993260634870887	0.99424545671246	0.99509579259242	0.995522764619174	0.997008325635299	259	43332	218	162	120	83	54	23	0	0	0	0	0	0	43099	43155	43197	43234	43263	43294	274	274	274	274	274	274
J10_NASALPOLYP	50_60	UKBB	N14_KIDUROTH	-13.0875531878167	-13.0809987378309	-13.0660682422936	-13.017039827736	-13.0412533304144	-12.8940510174292	1777.95828220971	1445.13172949428	1785.09719732336	2316.35861610539	2693.81604926787	4094.19616271122	0.994126823767203	0.992777831809586	0.994159914066312	0.995516220861322	0.996137310844417	0.997487187516795	270	46532	242	188	116	75	41	17	0	0	0	0	0	0	46254	46308	46380	46421	46455	46479	306	306	306	306	306	306
J10_NASALPOLYP	50_60	UKBB	N14_LUMPNASBREAST	-14.5355829416377	-14.528522462082	1.50352058771266	-14.5261852037383	-14.5249000251528	-14.520142488903	4015.39207457423	2964.3652666096	1.01168025512649	3130.80054674268	2752.64065526264	4079.33368383395	0.997111691295309	0.996089538125802	0.137236318863746	0.996298014790818	0.995789810168538	0.997159983971215	396	23033	244	245	233	220	210	125	1	1	1	0	0	0	23071	23070	23082	23095	23105	23190	113	113	113	114	114	114
J10_NASALPOLYP	50_60	UKBB	N14_MALEGEN	-0.00526044907608642	0.167236452532777	0.500172612309845	0.156315445209277	-14.0255038794188	1.21943822300086	1.00704723431319	0.715939594731499	0.715850140818793	1.00625948898549	1231.14645598299	1.00587444091473	0.995832159734032	0.815303158891172	0.484732444590306	0.876550857296081	0.990910511992934	0.225391234451862	1570	18031	1311	1116	825	583	411	178	5	5	3	2	1	1	18146	18341	18632	18874	19046	19279	139	139	141	142	143	143
J10_NASALPOLYP	50_60	UKBB	N14_MENORRHAGIA	-15.6170734058534	-15.598457330711	-15.5889971932513	1.38040859557833	-15.5583607132496	-15.5428141616202	5968.60489848059	3985.93690583279	3488.52609154972	0.733781766300953	3060.81183677922	4487.17474289928	0.997912308194412	0.996877588179678	0.996434546150292	0.0599413197571939	0.995944303992084	0.997236268395433	712	17701	282	350	479	536	497	295	0	0	1	2	0	0	18046	17978	17849	17792	17831	18033	85	85	84	83	85	85
J10_NASALPOLYP	50_60	UKBB	N14_MENSIRREG	-15.0807936995844	-15.0681150892631	-15.0590156107432	-15.0534403660895	-15.0418070215289	-15.0308537542681	5429.47267261377	3696.83655342778	3403.95495967833	3385.09918936148	3142.00602271425	4282.97458506642	0.997783814799129	0.996747872694094	0.996470189234016	0.996451841616379	0.996180281113639	0.997199875626088	407	25305	178	221	278	300	271	158	0	0	0	0	0	0	25412	25369	25312	25290	25319	25432	122	122	122	122	122	122
J10_NASALPOLYP	50_60	UKBB	N14_MESNRUIRREG	-15.1088707602543	0.649333434138966	0.431783799588386	1.10081687359367	-15.0784767454129	-15.0676990133548	3983.51068648326	1.03104157397841	1.02315247180822	0.73288664959454	2087.0412668297	2966.97938645571	0.996973748345127	0.528835948603664	0.673015417704066	0.133089664525053	0.994235485745691	0.995947989127503	1036	17701	439	545	708	779	704	408	2	2	2	2	0	0	18211	18105	17942	17871	17946	18242	85	85	85	85	87	87
J10_NASALPOLYP	50_60	UKBB	N14_NEUROMUSCDYSBLADD	-13.4277727302861	-13.3835059754832	2.21630634742115	-13.3494470055186	-13.3549702418661	-13.4309646957358	2940.87158269413	2161.3082627615	1.00487584280192	2739.91637501118	2556.73604624334	4251.12152984587	0.996356938744135	0.995059277416584	0.0274153536014586	0.996112554522711	0.995832312793486	0.997479173092518	188	40980	141	133	108	88	76	36	1	1	1	0	0	0	40764	40772	40797	40817	40829	40869	262	262	262	263	263	263
J10_NASALPOLYP	50_60	UKBB	N14_OBSTRUREFLUROPATH	-14.109654925664	-14.120999994511	-14.1090898561506	-14.0699374655485	-14.0335046501409	-14.0986524924598	2888.15189740087	2411.46718056604	2855.36543650324	3314.01828811398	3690.56950208612	5288.84476045283	0.996102064073462	0.995327797293179	0.996057464656106	0.996612525588558	0.996966026597143	0.997873054638879	297	43392	251	186	132	94	58	26	0	0	0	0	0	0	43164	43229	43283	43321	43357	43389	274	274	274	274	274	274
J10_NASALPOLYP	50_60	UKBB	N14_ORHCEPINDIDYMITIS	2.66944733763215	-14.1732617183418	2.04656695054554	-14.1732491226552	-14.1725980246543	-14.1720020290113	1.01089191026892	3131.05398599724	1.00916484443338	3690.44953200796	3695.31256099361	6740.0526965139	0.00827385503309937	0.996388248771326	0.0425622053913296	0.996935715079217	0.996939888239197	0.998322325686216	141	16296	105	101	94	74	60	22	2	1	1	0	0	0	16212	16216	16223	16243	16257	16295	118	119	119	120	120	120
J10_NASALPOLYP	50_60	UKBB	N14_OTHBLADD	-14.1031261853113	-14.0952190834038	-14.0816497817741	1.33146584939087	-14.0756304489626	-14.1219160546803	1999.07058927782	1546.29800966702	1839.33753634147	1.00375676642382	2303.66939861881	4370.50996665845	0.994371097568532	0.992727015185266	0.993891593590127	0.184679906699332	0.995124882786544	0.99742189372219	627	41670	519	455	333	228	153	62	1	1	1	1	0	0	41509	41573	41695	41800	41875	41966	268	268	268	268	269	269
J10_NASALPOLYP	50_60	UKBB	N14_OTHDISMALEGEN	1.49378042423318	0.937072847164884	1.12068422969035	-14.4981549671672	-14.4982416413722	-14.4990874795559	1.00993910213123	1.00850757439835	1.00843740884395	2608.34846555323	2694.18734944227	4231.56547098416	0.139119014978905	0.352802089371748	0.266435937982337	0.995565088562423	0.995706361201798	0.997266123970298	426	16461	314	277	238	210	151	75	3	2	1	0	0	0	16451	16488	16527	16555	16614	16690	119	120	121	122	122	122
J10_NASALPOLYP	50_60	UKBB	N14_OTHETNASKIDUR	-12.0392422891396	-12.0291176107266	-12.0292363917517	-12.0001497257905	-11.9800916136	-11.9420690493892	1702.69703708327	1352.13049134323	1682.50933685847	2130.34745427814	2699.39447117844	3056.45244151655	0.994358452915084	0.992901779318614	0.994295508490372	0.995505576548144	0.996458947049484	0.996882539984641	112	46192	97	77	50	34	13	9	0	0	0	0	0	0	45905	45925	45952	45968	45989	45993	302	302	302	302	302	302
J10_NASALPOLYP	50_60	UKBB	N14_OTHFEMPELINF	2.36486692266629	-14.1825165128429	-14.1824634583835	-14.1812409965771	-14.1809193459602	-14.1806854108507	1.01804858040336	2978.32632640627	3055.44805659967	3183.54815080923	3143.09189825692	5068.65145414847	0.020182315042233	0.996200561338023	0.996296475088533	0.996445803459575	0.996400137640518	0.997767742506468	260	25246	164	163	159	144	120	52	1	0	0	0	0	0	25219	25220	25224	25239	25263	25331	122	123	123	123	123	123
J10_NASALPOLYP	50_60	UKBB	N14_OTHNONINFCERVIX	-14.0232183646395	-14.0207162763217	-14.0185237267723	-14.0182475102702	-14.0146008540348	-14.0122797691741	4324.51075713312	3295.78996628163	3608.72497878599	4097.45164620119	4488.61461212811	7444.37233844548	0.997412680775883	0.996605706243397	0.996900529804441	0.997270273720255	0.997508804732513	0.99849817088944	170	17783	130	124	112	82	61	27	0	0	0	0	0	0	17740	17746	17758	17788	17809	17843	83	83	83	83	83	83
J10_NASALPOLYP	50_60	UKBB	N14_OTHNONINFUTER	-15.0633411182297	-15.0559211760157	-15.0530293427124	-15.053068604072	-15.0445995906943	-15.0452427468377	4288.83098675436	3183.69292823801	3514.08001736864	3960.32542816106	4018.76110770156	6552.41399728877	0.99719765534259	0.996226758500394	0.996582165768787	0.996967273945143	0.997013053182988	0.998167949040174	532	17909	399	387	335	278	192	83	0	0	0	0	0	0	17959	17971	18023	18080	18166	18275	83	83	83	83	83	83
J10_NASALPOLYP	50_60	UKBB	N14_OTHNONINFVAG	-14.0128734748508	-14.0130245223178	-14.0111666731827	-14.0101286962655	-14.0104933215652	-14.0085644391188	5664.57128036244	4179.84381116212	4399.99135482152	5728.80534171172	5414.28292436498	8701.28478242007	0.998026215323058	0.99732507828583	0.997459250763792	0.998048728561675	0.997935323293792	0.998715452633021	104	17762	75	79	69	52	38	18	0	0	0	0	0	0	17708	17704	17714	17731	17745	17765	83	83	83	83	83	83
J10_NASALPOLYP	50_60	UKBB	N14_OTHNONINFVULV	-14.1804905149281	2.23036466567632	-14.178783574147	-14.1782668056929	-14.1764810907685	-14.1766653109932	4772.08456142812	1.01506703667134	4058.80928378672	4697.22184689199	4911.05397992394	7923.94409581437	0.997629049181836	0.0280019903346185	0.997212727008277	0.99759163961724	0.997696791823866	0.998572511844579	166	17824	131	120	95	78	52	24	0	1	0	0	0	0	17775	17786	17811	17828	17854	17882	84	83	84	84	84	84
J10_NASALPOLYP	50_60	UKBB	N14_OTHPENIS	-13.5519961306213	1.85582920142911	-13.5513380354033	-13.5516765563252	-13.5516035857979	4.80731722510068	2851.06707784205	1.00763728155498	2655.42044270664	3631.47558819198	3804.73618562329	1.0133898842233	0.996207424284364	0.0655098042295326	0.995928194160521	0.997022519320614	0.997158122958891	2.09747684349024e-06	157	16402	138	112	81	46	28	10	1	1	0	1	1	1	16300	16326	16357	16392	16410	16428	120	120	121	120	120	120
J10_NASALPOLYP	50_60	UKBB	N14_OVARYCYST	2.0630709091175	-14.6557035311719	-14.6540240081062	-14.650249578036	-14.6078138312101	-14.5835991694554	1.02473411945481	3130.42759010747	3229.05629812867	3414.84917582905	3270.16818784223	4665.89055304925	0.0440857761763731	0.996264562421043	0.996379072305742	0.996576958017504	0.996435868220901	0.997506154604328	407	17868	247	253	242	224	182	105	1	0	0	0	0	0	17944	17938	17949	17967	18009	18086	83	84	84	84	84	84
J10_NASALPOLYP	50_60	UKBB	N14_PHIMOSIS	-14.0197985658619	-14.0185996582401	-14.0171180611027	-14.0183579610374	-14.017186150059	-14.0177908152935	3211.71316801039	2407.40066694772	2748.67063274785	3480.92317813309	3482.54395669099	5446.0669053246	0.996517078359534	0.995353843183506	0.995931126312608	0.996786771618072	0.996788535519955	0.997946303871641	201	16365	165	146	124	78	57	28	0	0	0	0	0	0	16282	16301	16323	16369	16390	16419	119	119	119	119	119	119
J10_NASALPOLYP	50_60	UKBB	N14_POLYPFEMGEN	-16.1148376154594	-16.1033015694356	-16.0988541468186	-16.0989543591088	-16.0872392570904	-16.0781779727339	5434.09783149409	3987.80230031198	4372.76025674485	4787.00403582399	4681.40099064616	7447.93395425025	0.997633873793539	0.996778039678667	0.997062496592867	0.997316675979631	0.997258142468023	0.99827757333977	1001	18044	734	696	626	521	385	189	0	0	0	0	0	0	18227	18265	18335	18440	18576	18772	84	84	84	84	84	84
J10_NASALPOLYP	50_60	UKBB	N14_POSTMENBLEED	1.13665438807721	-15.0777645029003	-15.0733692654448	-15.0685926767924	-15.0555003845507	-15.0599819162232	1.01424554399023	2529.94986880777	3142.26023572852	4076.14929011459	4920.37218103738	12882.8114174259	0.262420029454161	0.995244868508553	0.996172575920135	0.997050409783951	0.997558613022483	0.99906727468634	761	18029	712	635	462	273	141	25	1	0	0	0	0	0	17993	18070	18243	18432	18564	18680	84	85	85	85	85	85
J10_NASALPOLYP	50_60	UKBB	N14_PROSTATITIS	-14.0143081827804	-14.013224810473	-14.0131605337512	-14.0139890285185	-14.0125017838659	-14.0133005846623	3675.82907635287	2783.39061735124	3254.41765325487	3664.97394435993	3772.82547328316	5576.88074560658	0.996958026935378	0.995982996989423	0.996564408419845	0.996949086568398	0.997036615341289	0.997995118610838	153	16432	122	109	86	62	46	26	0	0	0	0	0	0	16343	16356	16379	16403	16419	16439	120	120	120	120	120	120
J10_NASALPOLYP	50_60	UKBB	N14_PROSTHYPERPLA	-15.5199600245801	-15.5187917108743	0.8169360336596	1.3402770205212	-15.5180400085915	-15.5173702972959	3362.30942623511	2711.58275174738	1.006384833995	1.00640431363653	5122.73061384993	8814.91276627243	0.996317087172735	0.99543361282062	0.416933304292334	0.182942981549295	0.997583010598494	0.998595441144087	752	17679	691	539	325	195	110	42	1	2	2	1	0	0	17609	17761	17975	18105	18190	18258	130	129	129	130	131	131
J10_NASALPOLYP	50_60	UKBB	N14_RENALCOLNAS	-13.1391587047064	-13.1332817153991	-13.1337633939006	-13.1099047179759	-13.1027743992941	-13.1628309986065	2318.10846613711	1769.45519131495	1838.26350999563	2096.48964641901	1988.89087493911	2608.54468460632	0.99547757324901	0.99407798142978	0.994299436491596	0.995010649151083	0.994743590055334	0.995973856563529	180	45228	130	116	107	79	68	41	0	0	0	0	0	0	44986	45000	45009	45037	45048	45075	292	292	292	292	292	292
J10_NASALPOLYP	50_60	UKBB	N14_RENALTUB	0.256609082454306	-0.147010644528535	-14.0340327919733	-14.011441962523	-14.0331613310266	-14.0285757006245	1.00383387645115	1.00313953414389	1283.44966572944	1599.12304279961	1850.0323466064	3095.22011847307	0.79823729849573	0.883486792170777	0.991275610370308	0.993009061921043	0.993947816418808	0.996383731944282	1454	45411	1282	956	644	406	244	89	2	1	0	0	0	0	45286	45612	45924	46162	46324	46479	295	296	297	297	297	297
J10_NASALPOLYP	50_60	UKBB	N14_RENFAIL	0.540801582815114	0.140752784878173	-14.0220023320422	-14.0047586082652	-14.0526386414844	-14.0295222123925	1.00367444530814	1.00308113515727	1515.57709936774	1948.12331406335	2294.52951091479	4348.79718212026	0.590009880706509	0.888406816385208	0.992618138946554	0.994264180123834	0.995113458656967	0.997425973370776	1112	45782	1004	730	461	278	162	51	2	1	0	0	0	0	45590	45864	46133	46316	46432	46543	298	299	300	300	300	300
J10_NASALPOLYP	50_60	UKBB	N14_TUBULOINTNEPHRNAS	-12.9047578463627	-12.9213013132897	-12.8995267721459	-12.8632343430928	-12.856393527159	-12.824054809693	2431.10247787443	1978.28652413135	2460.4415989336	2959.6292061906	3149.22309279889	4228.82658308495	0.995764695735171	0.994788604484835	0.995816894777116	0.996532219728438	0.996742723805954	0.997580392703348	149	43087	122	97	72	45	29	16	0	0	0	0	0	0	42845	42870	42895	42922	42938	42951	269	269	269	269	269	269
J10_NASALPOLYP	50_60	UKBB	N14_URETHRALSTRICT	2.11931569170154	-13.6155421155534	-13.6304447913476	-13.6219730709253	-13.6384041156561	-13.6380785035166	1.0050144038227	1991.4296201639	2283.04227840356	2665.93301610052	2811.68246527598	4520.10518306664	0.0349668911152382	0.994544850546619	0.995236418987762	0.995923110355348	0.99612978010852	0.997592623329298	229	41156	188	167	133	94	63	30	1	0	0	0	0	0	40933	40954	40988	41027	41058	41091	263	264	264	264	264	264
J10_NASALPOLYP	50_60	UKBB	N14_URETHRAOTH	-14.9557588166763	-14.9468802982385	0.283893834348287	-14.9091015854382	-14.8949275059109	-14.8581520039849	2282.03152927492	1760.34412773422	1.00400456816168	2298.04288326459	2349.24107483446	3720.42955957609	0.994770938315198	0.993225335014855	0.777359671470593	0.994823569826526	0.994941194756832	0.996813524249619	1415	42428	1123	936	722	566	402	181	1	1	1	0	0	0	42445	42632	42846	43002	43166	43387	274	274	274	275	275	275
J10_NASALPOLYP	50_60	UKBB	N14_URINOTH	1.02793951280984	0.0859782182718927	0.764087838387719	-0.0617139804219065	-13.9212958252043	-13.8890957881299	0.584684132090174	0.712324925539177	0.583782302975566	1.00384394108901	1034.43354147984	1624.04758467815	0.0787286510607225	0.903927992073934	0.190582629427459	0.950978802375541	0.989262479146831	0.993176456089099	2365	43100	1837	1598	1261	986	733	349	8	6	4	1	0	0	43338	43577	43914	44189	44442	44826	282	284	286	289	290	290
J10_NASALPOLYP	50_60	UKBB	N14_UROLITHIASIS	-14.1423826673712	-14.141717490929	-14.1358235138637	-14.128811280496	-14.1270665385619	-14.1745437379798	2090.76459031396	1584.68610191988	1787.44057522678	2103.90327018827	2046.37639488601	3001.15215047995	0.994602977883289	0.992879783401331	0.993690062805208	0.994641827972697	0.994491883908406	0.996231578077172	578	45635	448	404	316	229	181	91	0	0	0	0	0	0	45469	45513	45601	45688	45736	45826	296	296	296	296	296	296
J10_NASALPOLYP	50_60	UKBB	N14_UTER_POLYP	-15.0319506631751	-15.029847515377	-15.0286156157738	-15.0261818050859	-15.0228957185413	-15.0168592883404	6971.12751406063	4881.42840212244	5075.00636782939	5496.05973862537	5209.53482997108	7836.52562374992	0.998279510447319	0.997543328848015	0.997637228019946	0.997818592936693	0.997699118955825	0.998471042727321	225	17759	150	147	150	136	101	53	0	0	0	0	0	0	17751	17754	17751	17765	17800	17848	83	83	83	83	83	83
J10_NASALPOLYP	50_60	UKBB	NAFLD	-13.0225216443619	1.01931574824183	-13.0400575762137	-13.0616283411533	-13.1018964659184	-13.1333829629275	1338.75907341829	1.00325933983873	1460.49239655911	1945.13559920853	2235.81657958376	4438.32523364354	0.992238853642306	0.309627365027157	0.992876154371091	0.994642227886005	0.995324419197368	0.997638994969262	459	46557	409	323	181	108	66	21	1	1	0	0	0	0	46298	46384	46526	46599	46641	46686	308	308	309	309	309	309
J10_NASALPOLYP	50_60	UKBB	NEURODEGOTH	-12.6398807509529	-12.615208805096	2.35652782623454	-12.5905601914734	-12.5755815543718	-12.4998319991658	2000.27357227644	1514.48918987107	1.00535158920105	2126.35000398949	2276.02011440414	4035.28089796136	0.994958140364516	0.993353954581548	0.0190790006897684	0.9952755873361	0.995591510264284	0.997528447890684	179	35007	147	128	92	58	46	13	1	1	1	0	0	0	34825	34844	34880	34914	34926	34959	213	213	213	214	214	214
J10_NASALPOLYP	50_60	UKBB	NEURODIS	0.939375342496119	0.803205137342836	0.345433048417469	0.902426145705996	-14.9846380733482	-14.9767351740146	0.520879489235562	0.429977772688755	0.592815138559971	0.517696374890656	1467.28780429935	2416.37193069719	0.0713190089313797	0.0617599126367914	0.56009565123943	0.0813061652679826	0.991851766564436	0.995054722699687	4548	21752	3531	3136	2546	1971	1399	620	14	11	6	4	0	0	22649	23044	23634	24209	24781	25560	106	109	114	116	120	120
J10_NASALPOLYP	50_60	UKBB	NEURO_COMORBIDITIES	-0.913374429545869	0.156504483820656	-1.19273758621104	-1.59205037965998	-1.51764854242418	-0.548756723718591	0.717756147520237	0.335899273801579	0.716067214363983	1.00627743335865	1.00579287864191	1.00564272355054	0.20318081599473	0.641267875798792	0.0957775158279532	0.11362246748207	0.131322391324136	0.585287561306097	9868	21745	7773	6959	5499	4148	2947	1320	13	14	5	3	2	1	23687	24501	25961	27312	28513	30140	140	139	148	150	151	152
J10_NASALPOLYP	50_60	UKBB	O15_PREG_BIRTH_PUERP	-14.0201511095263	-14.0154422678662	-14.015990956488	-14.02334214547	-14.0224128238544	-14.0148189986382	10184.1196258968	7095.32717436791	7417.83043960087	5336.03921444743	3369.30912758881	3173.33370026874	0.998901578242609	0.998423934872717	0.998492397982775	0.997903127233631	0.996679368388062	0.996476206914724	129	24946	21	24	24	38	71	91	0	0	0	0	0	0	24931	24928	24928	24914	24881	24861	123	123	123	123	123	123
J10_NASALPOLYP	50_60	UKBB	OFFICIAL_TILASTOKESKUS	-14.1570009287124	-14.1524043570674	-14.1579048668063	-14.1544702466967	0.939590392570993	-14.1744403079629	1840.72560651073	1429.83063858581	1617.33074883959	1815.59393350254	1.0033717825061	2945.57993966671	0.993863538883503	0.992102700659631	0.993015510623107	0.993779711053668	0.349050322490664	0.996160510438187	758	45968	588	502	384	298	226	100	0	0	0	1	1	0	45836	45922	46040	46126	46198	46324	302	302	302	301	301	302
J10_NASALPOLYP	50_60	UKBB	OTHER_ILD_CVD_COMORB	-14.0858930613103	-14.1040951806251	-14.0805266986683	-14.0650792115455	-14.0610137019626	-14.0191300820148	2806.33200297456	2351.76226451386	2939.87985919398	3610.20992372473	3957.60698840784	8233.59546213928	0.995995174699396	0.995214919254284	0.996178554074732	0.996891515618897	0.997165195490203	0.998641463247126	374	25510	334	218	134	89	56	22	0	0	0	0	0	0	25410	25526	25610	25655	25688	25722	140	140	140	140	140	140
J10_NASALPOLYP	50_60	UKBB	OTHER_SYSTCON_FG	-12.840795374996	-12.8410240880239	-12.8366260229228	-12.8497820320177	-12.8648815039674	-12.7391508701966	2233.70659266918	1774.33480906273	2172.31769803695	2869.68419409997	3648.53307411525	10155.8956195157	0.995413266907236	0.994225686507292	0.995285180376979	0.996427269435225	0.99718663121589	0.998999165655851	172	37674	154	128	92	56	28	5	0	0	0	0	0	0	37457	37483	37519	37555	37583	37606	235	235	235	235	235	235
J10_NASALPOLYP	50_60	UKBB	PAIN	0.225837765622436	0.403180103377007	-0.0377841088726128	0.764378391963968	0.57108970691521	-13.9537678871436	0.585338416135454	0.417851384483537	0.584191185123431	0.455913191831358	0.507113098717048	1077.20518379735	0.699626821421123	0.33460053285466	0.948430663902858	0.0936231584217141	0.260098452378173	0.989664750249174	5141	41068	4000	3504	2762	2102	1510	737	15	14	11	9	4	0	41935	42431	43173	43833	44425	45198	259	260	263	265	270	274
J10_NASALPOLYP	50_60	UKBB	PANCREATITIS	-12.9965628816708	-12.9839694361296	-12.984396504847	-12.9747864829869	-12.9660785875842	-12.9815781888844	2096.98585897898	1697.32014986585	2008.25611747463	2468.76971228632	2451.4623390578	3814.19894002371	0.995054954502567	0.993896491645984	0.994841306727252	0.995806682937664	0.99577991245497	0.997284415160907	191	45975	161	127	95	62	46	24	0	0	0	0	0	0	45701	45735	45767	45800	45816	45838	304	304	304	304	304	304
J10_NASALPOLYP	50_60	UKBB	PNEUMOBACTKNOWN	-13.028200038418	-13.0658827962979	-13.1071235816777	-13.1308012395669	-13.1334278363717	-13.0650405292551	3597.52843872433	2822.27496790274	3221.51886332789	3832.36006236624	4170.10196239547	7964.42127269397	0.997110522648679	0.996306161151771	0.996753722969446	0.997266216401723	0.997487125717233	0.99869113032921	105	40961	84	63	51	34	21	13	0	0	0	0	0	0	40786	40807	40819	40836	40849	40857	196	196	196	196	196	196
J10_NASALPOLYP	50_60	UKBB	PNEUMONIA	1.33333769798627	0.27012150038996	-14.1389627442242	-14.1464313277215	1.22854568212427	-14.1825251171869	0.712814237572536	1.00352680996767	1642.28440271038	1979.33485672428	1.00320931853877	4040.57768134928	0.0614107839606256	0.787797186629998	0.99313083610841	0.994297517160164	0.220720124744261	0.997199411697883	1037	44951	896	639	425	284	177	73	3	1	0	0	1	0	44794	45051	45265	45406	45513	45617	295	297	298	298	297	298
J10_NASALPOLYP	50_60	UKBB	PULM_ANXIETY	-13.943329797743	0.40292104401786	0.0820299270796088	-13.9514252478272	0.776729766933833	-13.9460221062526	1169.34580915628	0.712960417067215	1.00406992799517	1376.4708405522	1.00370646409625	3057.15385926766	0.990486215578208	0.571979884642993	0.93488732651007	0.991913060642575	0.439012712597247	0.996360249551434	1720	40579	1459	1227	862	573	329	120	3	3	2	1	1	0	40577	40809	41174	41463	41707	41916	260	260	261	262	262	263
J10_NASALPOLYP	50_60	UKBB	PULM_IMMUNECOMORB	-15.160294787834	0.854883480593306	-15.1527946145365	1.41243606064249	1.02827279505665	-15.138873138114	2167.260204451	0.589530773558395	1971.23355938176	0.58959926976722	0.716397871025859	3568.8089139309	0.994418729012784	0.147028314899328	0.993866753255786	0.0165937976265776	0.151190920452704	0.996615387035267	1834	25276	1462	1228	958	707	515	256	4	5	3	5	2	0	25512	25746	26016	26267	26459	26718	132	131	133	131	134	136
J10_NASALPOLYP	50_60	UKBB	PULM_INFECTIONS	1.35095835796657	0.222274214293746	0.640775904661599	0.297844482759338	0.288837497544938	-14.0941864164819	0.39275932602991	0.50930798659346	0.457548320745918	0.585321786239657	0.584655144024404	1241.72595785966	0.000582446407770288	0.662529149715929	0.161377063341353	0.61085318735947	0.621284610034052	0.990943821214711	4411	37282	3301	2883	2404	2025	1558	745	17	12	10	5	3	0	38157	38575	39054	39433	39900	40713	218	223	225	230	232	235
J10_NASALPOLYP	50_60	UKBB	PULM_MEDICATIO_COMORB	-0.107695668712614	-14.0295626444962	1.09817228361243	0.557435701016747	0.8354043975576	-14.0158425110661	1.00349953376724	863.256833524155	0.582554784135435	1.00304968563242	1.0028317406581	3154.38991635442	0.914535040403653	0.987033431712085	0.059416741225192	0.578388015548876	0.404819108730725	0.9964547859188	2015	44661	1837	1407	875	517	282	106	5	4	5	2	1	0	44538	44968	45500	45858	46093	46269	296	297	296	299	300	301
J10_NASALPOLYP	50_60	UKBB	PULM_PNEUMONIA_SEPSIS	1.51176399595471	0.461981575032023	-14.3015076296611	-14.3116306375603	1.40958614793812	-14.3324637431679	0.716026947971657	1.00536093990483	1959.86671122999	2351.60767602493	1.00484048060592	4845.48224615244	0.03474457857261	0.64586213864358	0.994177741374327	0.995144190609425	0.160677697630372	0.997639938754785	1041	36136	900	640	425	284	177	73	3	1	0	0	1	0	36075	36335	36550	36691	36798	36902	199	201	202	202	201	202
J10_NASALPOLYP	50_60	UKBB	PULM_PSYCH_COMORB	-16.0686717904426	0.219353107829828	-0.616855882879756	-16.06073166498	-0.191828244848145	-16.0544791307583	2568.36741130128	0.588545505274314	1.00649548173268	2670.29176935841	1.00598533231826	4418.63561627759	0.995008166885237	0.709368956569021	0.539959018109038	0.995201074011499	0.848770886777437	0.997101007197984	3176	26046	2515	2189	1699	1247	859	397	4	4	2	1	1	0	26561	26887	27377	27829	28217	28679	142	142	144	145	145	146
J10_NASALPOLYP	50_60	UKBB	Q17_CONGEN_MALFO_CIRCULATO_SYSTEM	2.53711773902822	-12.2485073659058	-12.2595882421812	-12.2091663853319	-12.2074177299256	-12.1120344661288	1.00430291652027	1347.29952240423	1503.24239242624	1642.280429248	1842.37442408513	3492.69050782729	0.0115288227130321	0.99274640854601	0.993492980374715	0.994068360400952	0.994713322798288	0.997233082659558	144	46622	113	92	71	56	38	16	1	0	0	0	0	0	46345	46366	46387	46402	46420	46442	307	308	308	308	308	308
J10_NASALPOLYP	50_60	UKBB	Q17_CONGEN_MALFO_DEFORMAT_CHROMOSOMAL_ABNORMALITI	1.27189061180532	0.863851352317661	-13.9870427072042	-13.9560311689079	-13.9635331840936	-13.9737890460373	1.00399512260492	1.00337892560261	1902.06814060289	2171.99402280476	2336.09445333669	4129.34907439979	0.205216271195388	0.389269827048433	0.994132731310029	0.994873270800641	0.995230834445302	0.997299949930347	541	46235	422	354	284	214	145	64	2	1	0	0	0	0	46046	46114	46184	46254	46323	46404	306	307	308	308	308	308
J10_NASALPOLYP	50_60	UKBB	Q17_LVOTO_BROAD	2.42094465227502	-12.2973533298222	-12.2836015888645	-12.2672952182966	-12.3644678646293	-12.4854846640135	1.00384666109694	1341.87065596083	1774.00680620055	2353.59348333292	2740.99820950495	5764.39012428077	0.0158797435167414	0.992688020281958	0.994475321228628	0.995841320427772	0.996400805910852	0.998271808908925	142	46610	131	98	56	29	18	5	1	0	0	0	0	0	46316	46349	46391	46418	46429	46442	304	305	305	305	305	305
J10_NASALPOLYP	50_60	UKBB	Q17_VACTREL	-13.0579211248803	-13.0487143688548	-13.0168048893659	-12.9779798386285	-13.0156435377832	-12.9735356624466	1900.69467132811	1553.65314370574	1755.61453387017	1981.17973780797	2185.81304408765	3575.39762905521	0.994518513750558	0.993298861218783	0.994084229598819	0.994773389061999	0.995248944238109	0.99710483639501	242	46552	193	155	126	92	61	26	0	0	0	0	0	0	46294	46332	46361	46395	46426	46461	307	307	307	307	307	307
J10_NASALPOLYP	50_60	UKBB	R18_ABDOMI_PELVIC_PAIN	-0.101917506885873	0.414201765430576	0.625601317975565	-0.226483670890418	0.480395411335288	-12.9297816610396	1.00475286482742	0.584928214518212	0.584981607195172	1.00437245589407	0.712738439748301	845.8040570603	0.919204837715761	0.478868194742596	0.284872538508289	0.821592120519113	0.500302658688585	0.987803237312579	2763	38925	2081	1853	1530	1182	860	449	8	7	5	3	2	0	39354	39582	39905	40253	40575	40986	245	246	248	250	251	253
J10_NASALPOLYP	50_60	UKBB	R18_ABNORMALITI_BREAT	0.815883384000169	0.395209563228367	0.747727295949109	-14.0072536038143	-14.0156629757291	-14.0255982236034	1.00447164879896	1.0039645458117	1.00418339123415	1912.4620203239	2000.32449359931	3197.16645675284	0.416647459271005	0.693840255422181	0.456506135231554	0.994156186449963	0.994409512240352	0.996499784250816	911	39501	755	619	417	289	209	87	2	2	1	0	0	0	39417	39553	39755	39883	39963	40085	238	238	239	240	240	240
J10_NASALPOLYP	50_60	UKBB	R18_ABNORMALITI_GAIT_MOBIL	-13.0309330842883	-13.0257914402294	-12.992364658268	-12.9334232287437	-12.9023701848915	-12.9557699567106	1750.83002119307	1488.12253013099	2072.61936992648	2733.80335448555	3119.82578400012	5994.72365903614	0.994061625511645	0.993016068934288	0.994998435588976	0.996225280724164	0.9967002732409	0.998275616798602	313	45702	284	184	99	57	30	10	0	0	0	0	0	0	45428	45528	45613	45655	45682	45702	303	303	303	303	303	303
J10_NASALPOLYP	50_60	UKBB	R18_ABNORMALITI_HEART_BEAT	0.716850537007698	0.283070928480959	0.637851592172257	2.116723429892	-12.7009439758968	2.4303986829586	1.00558109808552	1.00441950074733	1.00418867522632	0.584527997298922	1052.96978961776	1.00389305472595	0.475925010968583	0.778077392953383	0.525303863134359	0.00029318027908274	0.99037613284121	0.015478997130956	1012	39679	864	693	496	341	213	82	4	3	3	4	1	1	39586	39757	39954	40109	40237	40368	237	238	238	237	240	240
J10_NASALPOLYP	50_60	UKBB	R18_ABNORMAL_BLOOD_P_READI_WO_DIAGNOSIS	-13.1835583971078	-13.1591803424831	-13.149319684199	-13.13330903833	3.18442000137339	-12.996490466061	2007.22242843598	1596.75287415397	2121.83774740706	2756.87677957784	1.00410134528286	4777.19438246598	0.994759483591515	0.993424537917515	0.995055431538102	0.996199023127583	0.00151699330540704	0.997829335491544	267	38878	238	196	117	71	38	15	0	0	0	1	1	0	38679	38721	38800	38846	38879	38902	228	228	228	227	227	228
J10_NASALPOLYP	50_60	UKBB	R18_ABNORMAL_FINDI_DIAGNOST_IMAGI_FUNCTION_STUDI_WO_DIAGNOSIS	-14.0372242200169	-14.0338614213713	-14.0303992146192	0.92870461919263	1.09561810511873	-14.0538665942791	1503.41887959217	1214.51843013925	1478.77548827065	1.00327112734005	1.00309507253944	3188.94961009396	0.992550365101834	0.990780582736104	0.992429904978318	0.354614065241308	0.274728701366817	0.996483692673627	1111	45935	947	730	487	332	218	86	1	1	1	2	1	0	45795	46012	46255	46410	46524	46656	303	303	303	302	303	304
J10_NASALPOLYP	50_60	UKBB	R18_ABNORMAL_FINDI_DIAGNOST_IMAGI_LUNG	-13.0243193969375	-13.0442030063354	-13.0671663807448	-13.0848781815188	-13.0681888470479	-12.9874898022933	1973.34531060433	1693.20610977484	2047.96481585895	2685.06385934732	2833.20532433243	5131.51358050679	0.994733902952297	0.993853279185184	0.994909082673403	0.996111756924466	0.996319762264748	0.997980614029125	242	44745	214	140	97	54	41	12	0	0	0	0	0	0	44486	44560	44603	44646	44659	44688	287	287	287	287	287	287
J10_NASALPOLYP	50_60	UKBB	R18_ABNORMAL_FINDI_DIAGNOST_IMAGI_OTHER_BODY_STRUCTURES	-13.5027808993734	-13.4968542848086	-13.4990773829397	2.1190806346755	-13.5312408896197	-13.5556353890757	2067.73203083988	1638.29506148737	2062.42509170852	1.00389424609923	2804.05252322224	4493.20497034581	0.994789661486439	0.993426819080255	0.994777687408152	0.0347843105789803	0.996149741774242	0.997592850570369	358	44921	305	249	158	109	63	27	0	0	0	1	0	0	44688	44744	44835	44884	44930	44966	286	286	286	285	286	286
J10_NASALPOLYP	50_60	UKBB	R18_ABNORMAL_FINDI_EXAMI_BLOOD_WO_DIAGNOSIS	-14.1323968035648	-14.1299564583304	0.784892783324431	-14.1024462101076	-14.0934419872378	-14.0989981153486	1672.40973883055	1344.12699411186	1.00317620529648	2212.46017346828	2414.60265313189	4398.72914974248	0.993257700695689	0.991612499037405	0.433975012451515	0.99491423708236	0.995342970443719	0.997442590058582	820	46142	744	582	363	223	142	44	1	1	1	0	0	0	45912	46074	46293	46433	46514	46612	305	305	305	306	306	306
J10_NASALPOLYP	50_60	UKBB	R18_ABNORMAL_INVOLU_MOVEM	-13.0679246427289	-13.0749124557101	-13.0855000145043	-13.0982790818175	-13.0440584625896	-12.9984809751038	2751.93226832846	2226.3230985061	2558.38634978782	3104.0265198665	3380.38475402237	4343.44246852941	0.996211150889106	0.995314152370653	0.995919039784451	0.996633120377668	0.996921170876496	0.997612200028408	120	45143	96	76	57	40	27	14	0	0	0	0	0	0	44869	44889	44908	44925	44938	44951	298	298	298	298	298	298
J10_NASALPOLYP	50_60	UKBB	R18_ABNORMAL_RESULTS_FUNCTION_STUDI	-13.5466105021594	-13.5448913400543	-13.5305712917366	-13.5284902429242	1.82393409685168	-13.5797881329724	1730.05253903162	1401.2119552986	1689.04630023189	1995.36146492572	1.00315068647655	3615.6760108836	0.993752489777649	0.992287325746596	0.993608393999529	0.99459040831029	0.0690327294933762	0.99700330511246	509	45128	432	341	224	158	104	42	1	1	1	1	1	0	44909	45000	45117	45183	45237	45299	295	295	295	295	295	296
J10_NASALPOLYP	50_60	UKBB	R18_ABNORMAL_WEIGHT_LOSS	1.10233714603559	0.644136629093133	-13.99018969473	-13.9873422299276	-13.9864149051775	-13.9928589503658	1.00377811835836	1.00334061679674	1839.00976877126	2234.81689062007	2469.52363309338	4313.27751068135	0.272122378209558	0.520878390395724	0.993930185210867	0.99500620762461	0.995481118421065	0.99741155849427	661	46345	559	452	313	211	130	54	2	1	0	0	0	0	46142	46249	46388	46490	46571	46647	303	304	305	305	305	305
J10_NASALPOLYP	50_60	UKBB	R18_ANOREXIA	-12.0211276839452	-12.0284995059951	-12.019455487106	-12.0080049232989	-11.9780431173445	-11.7472265909581	1703.37766659709	1427.60730024391	1736.20489446044	2367.21331231712	2613.91606929107	4617.0218525045	0.994369192014937	0.993277394637736	0.994476423035456	0.995952641616387	0.996343776169065	0.997969920672714	108	46671	97	70	53	26	13	5	0	0	0	0	0	0	46374	46401	46418	46445	46458	46466	308	308	308	308	308	308
J10_NASALPOLYP	50_60	UKBB	R18_ASCITES	-11.9454674577969	-11.9430487958791	-11.925799581111	-11.8902435924754	-12.0245676861411	-12.0621882526269	1645.05826617798	1542.85974860217	2083.83085327014	2685.66941757593	2862.94812642435	4382.62335049107	0.994206271903582	0.993823755473109	0.995433717951054	0.996467543349836	0.996648842984351	0.997804004392809	188	37038	174	78	38	21	16	6	0	0	0	0	0	0	36822	36918	36958	36975	36980	36990	230	230	230	230	230	230
J10_NASALPOLYP	50_60	UKBB	R18_CARDIAC_MURMU_OTHER_CARDIAC_SOUNDS	-13.0888109321279	-13.0859039823796	2.81444812677915	-13.03222557302	-13.0457281360776	-13.017444752609	2881.11735315501	2244.38009886791	1.00473477473941	3442.87112894416	3593.51407338642	5766.76186843575	0.996375252043063	0.995347944138287	0.00509152982742881	0.996979792052411	0.997103402967811	0.998198918282825	133	38715	110	97	64	42	27	14	1	1	1	0	0	0	38512	38525	38558	38580	38595	38608	225	225	225	226	226	226
J10_NASALPOLYP	50_60	UKBB	R18_CONVU_NOT_ELSEW_CLASSIFIED	-13.0610330657516	-13.0657622077373	-13.0474756044831	-13.0535459816263	-13.0097653375827	-13.0570639376051	2228.0914101244	1792.16269142733	2135.14102078249	2509.76429126241	2643.59136277586	3786.2651421193	0.995322841378679	0.994183074091988	0.995124296498343	0.99585013784719	0.996073429067227	0.997248473446783	214	38937	175	125	90	64	42	23	0	0	0	0	0	0	38731	38781	38816	38842	38864	38883	245	245	245	245	245	245
J10_NASALPOLYP	50_60	UKBB	R18_COUGH	-13.036901455725	1.40076984946639	-13.0081538458661	-13.0012186498342	-12.9968542489371	-13.0689229027321	1660.50587726103	1.00433858330758	1648.63137698619	1967.81513394265	2358.20655826542	3805.20133948919	0.993735743021608	0.163100669668979	0.993704537247832	0.994728470177799	0.995602617247215	0.997259679480746	343	39000	293	233	158	107	62	22	1	1	0	0	0	0	38817	38877	38952	39003	39048	39088	232	232	233	233	233	233
J10_NASALPOLYP	50_60	UKBB	R18_DISTU_SKIN_SENSA	-13.0669393090357	0.93354387523981	1.2322929711592	1.52333215306694	-12.9776837062608	-12.9726070700813	1479.17261692044	1.00385114961174	1.00353072606978	1.00348957294158	1494.24995459276	2398.98465246592	0.992951618080347	0.352390526392028	0.219462963871198	0.129005610978175	0.993070394108447	0.995685427816536	449	45675	355	323	254	194	135	61	3	3	2	1	0	0	45468	45500	45569	45629	45688	45762	298	298	299	300	301	301
J10_NASALPOLYP	50_60	UKBB	R18_DIZZI_GIDDI	1.22559349580416	1.47592350885334	-13.5082397504932	-13.5140447083719	1.80388070896619	-13.5362114733245	1.00430974428422	0.712143242356128	1476.05642395031	1852.92028600671	1.00314796173754	3389.43011299759	0.222338222352256	0.0382179677400008	0.99269820223532	0.994180779327187	0.0721421543511595	0.996813533521343	555	45277	471	392	292	190	115	46	3	2	0	1	1	0	45061	45140	45240	45342	45417	45486	297	298	300	299	299	300
J10_NASALPOLYP	50_60	UKBB	R18_DYSPHAGIA	-13.9680327444098	0.531416398112519	-14.0090950375991	-13.9930039233416	-13.9674149924225	-14.0039721591877	1841.82068095503	1.00424161560962	1684.06577391437	2091.31097306701	2526.82079913435	4214.08843636555	0.993949046747012	0.596686239368791	0.993362781964021	0.994661378137223	0.995589585130864	0.997348529158992	756	37605	650	557	393	254	145	53	1	1	0	0	0	0	37474	37567	37731	37870	37979	38071	236	236	237	237	237	237
J10_NASALPOLYP	50_60	UKBB	R18_DYSPNOEA	-15.0005103793885	0.259408601244195	0.654781897260562	-14.9304860230323	-15.0025404713877	-15.0603576408187	2431.48970470889	1.04712321021618	1.04616553744853	3064.57863516982	3219.02613415293	5124.20366136232	0.995077667944837	0.804339794988495	0.531388756269623	0.996112758530785	0.996281405747677	0.997654970345426	695	26297	589	471	301	194	143	56	1	2	1	0	0	0	26269	26387	26557	26664	26715	26802	133	132	133	134	134	134
J10_NASALPOLYP	50_60	UKBB	R18_ELEVATED_BLOOD_GLUCOSE_LEVEL	-12.0807530221028	-12.1147370005947	-12.1518168876638	-12.0461752801222	-12.0131386793071	-11.8498291025341	1742.09829834668	1597.13372780665	2222.67257879256	2423.5152554735	2450.67354222699	3997.04567996763	0.994467034911804	0.993947865009549	0.995637819590928	0.996034100600772	0.996088806066291	0.997634557471644	105	45027	96	68	33	24	16	8	0	0	0	0	0	0	44747	44775	44810	44819	44827	44835	289	289	289	289	289	289
J10_NASALPOLYP	50_60	UKBB	R18_ENLARGED_LYMPH_NODES	-13.0040805730906	-12.9949294098403	-13.0224439050845	-13.0170501359253	-12.9818080913108	-12.9738663696012	2038.88611765185	1711.90737274885	2054.15557688791	2419.36471471863	2444.88573430315	4244.25551783904	0.99491110137005	0.993943390783986	0.994941796300799	0.995707115525928	0.995763427537549	0.997561025365777	245	39021	207	142	98	66	46	24	0	0	0	0	0	0	38813	38878	38922	38954	38974	38996	246	246	246	246	246	246
J10_NASALPOLYP	50_60	UKBB	R18_FAECAL_INCONTINENCE	-12.5172880077413	2.08441575626703	2.48251419294824	-12.4827930035785	-12.4523683963677	-12.3428755830612	1887.74350544139	1.00451909498139	1.00456764096737	2259.81156042518	2322.72178075178	3950.43738073541	0.994709409605036	0.0379829704107323	0.0134650498179111	0.99559265146799	0.995722473101325	0.997507067473453	191	37007	159	134	85	57	37	15	2	2	1	0	0	0	36807	36832	36881	36909	36929	36951	230	230	231	232	232	232
J10_NASALPOLYP	50_60	UKBB	R18_FEVER_OTHER_UNKNO_ORIGIN	-13.5289643637544	1.00342386850505	-13.5321523124357	-13.5163954175936	2.00987783104528	-13.4875750751211	1742.11323144807	1.00411847366288	1799.20515427934	2076.52088240425	1.00370783517408	4079.73446013769	0.993803822222562	0.31764539313961	0.993999020298309	0.994806482728783	0.0452360261688523	0.997362203737252	512	39219	429	346	209	152	97	37	1	1	0	1	1	0	39054	39137	39274	39331	39386	39446	247	247	248	247	247	248
J10_NASALPOLYP	50_60	UKBB	R18_FLATU_RELATED_CONDI	-13.9387360457796	-13.9484695413404	-13.9299941372861	-13.8961423896919	-13.913697955695	-13.9715072601531	3480.34689521264	2449.77299841064	2858.83803488998	3666.12290685083	3788.97039571051	6363.63334857474	0.996804493088864	0.99545704505363	0.996112237511188	0.996975690341091	0.997070048410793	0.998248227016309	234	36967	192	180	132	92	57	22	0	0	0	0	0	0	36779	36791	36839	36879	36914	36949	230	230	230	230	230	230
J10_NASALPOLYP	50_60	UKBB	R18_GENERAL_SYMPTOMS_SIGNS	0.0990317336214286	0.542645618709132	-15.0081777000099	0.36686542942504	0.457955903557372	-15.0131477954323	0.71292066537703	0.455143315168423	1284.00994881346	0.712175627550136	0.711646172345033	2564.54464676752	0.889521352974072	0.233162371128135	0.990674121629526	0.606459827070929	0.519889149017865	0.995329116055593	3694	42697	3075	2524	1754	1225	831	356	9	7	3	4	2	0	43026	43577	44347	44876	45270	45745	281	283	287	286	288	290
J10_NASALPOLYP	50_60	UKBB	R18_HAEMORRHAGE_RESPI_PASSA	-13.5737222750439	1.62137797679338	-13.607608884208	-13.6351898319829	-13.6652185949241	-13.6505113083068	2499.58633663304	1.00446990491115	2350.17440653661	2796.80316477794	3027.50286561577	5444.78614364492	0.995667198988784	0.106492113692266	0.995380240571152	0.996110107250104	0.996398606244765	0.997999642130482	249	38872	213	167	117	84	62	21	1	1	0	0	0	0	38672	38718	38768	38801	38823	38864	235	235	236	236	236	236
J10_NASALPOLYP	50_60	UKBB	R18_HEADACHE1	1.49718413969621	0.260837964222224	-14.0874686732103	0.814909223755513	0.904306527810755	-14.0741803528314	0.71486329835068	1.00437119076196	1497.54391114293	1.00410125232785	1.00347594160428	2940.18181520639	0.0362275443754071	0.795093068174618	0.992494371687484	0.417032254280542	0.367495759848132	0.996180668737519	931	39357	736	656	507	388	274	109	4	2	2	2	1	0	39297	39377	39526	39645	39759	39924	251	253	253	253	254	255
J10_NASALPOLYP	50_60	UKBB	R18_HEARTBURN	-13.9178549352001	-13.9378329804004	-13.9321068408679	-13.938805169824	-13.901534917561	-13.8637485155841	3333.83613684441	2553.98805866389	2944.85341040061	3664.37427270249	4139.67652390405	6297.75099683258	0.996669059647789	0.995645740586408	0.996225220773033	0.996964957781874	0.997320612088617	0.998243553616724	218	36970	181	167	124	89	53	18	0	0	0	0	0	0	36776	36790	36833	36868	36904	36939	231	231	231	231	231	231
J10_NASALPOLYP	50_60	UKBB	R18_LOCALIZED_SWELL_MASS_LUMP_SKIN_SUBCU_TISSUE	-12.954691323128	-12.967818555629	-12.9562608681229	-13.0139729591455	-13.0613544547616	-13.153395797198	2457.04969682667	1932.22564856279	2167.92097652622	2364.99262100867	2574.87639367931	3655.36564008015	0.995793206657343	0.99464516758311	0.995231588657053	0.995609459579928	0.995952656836165	0.997128914091353	161	45551	126	102	79	66	43	23	0	0	0	0	0	0	45289	45313	45336	45349	45372	45392	297	297	297	297	297	297
J10_NASALPOLYP	50_60	UKBB	R18_MALAI_FATIG	-13.0662885987112	1.36560230007483	-13.0368847114077	-12.9995759672715	-12.985928206381	-13.0550110981825	1635.34677999147	1.00447486186193	1604.4113667281	1947.72950664166	2056.12980380054	3081.95415106914	0.993625034674943	0.173982299310937	0.99351674091668	0.99467478213921	0.994960822647156	0.996620209083223	391	39199	327	233	164	109	80	34	1	1	0	0	0	0	39016	39110	39179	39234	39263	39309	246	246	247	247	247	247
J10_NASALPOLYP	50_60	UKBB	R18_MOUTH_BREAT	0.616309317896862	-14.9363685395767	-14.9648605399905	-14.9886890230805	-14.6712492059745	-14.3530165087074	1.1444433969865	1710.87056940044	1910.32630351651	2154.36261289983	2133.5842472965	2959.18623329025	0.590215894200346	0.993034337792861	0.993749701798491	0.994448869932014	0.99451351827623	0.996130015325924	111	26172	80	74	61	51	32	20	1	0	0	0	0	0	26070	26076	26089	26099	26118	26130	132	133	133	133	133	133
J10_NASALPOLYP	50_60	UKBB	R18_NAUSEA_VOMITI	0.659715382811554	0.840977096284764	-14.0213440241669	-14.0027167543682	1.50136033821081	-13.9961000108758	1.00514448867703	0.713529755159605	1385.09108362701	1620.28359193745	0.713194548217876	2520.65709690358	0.511606122754431	0.238551390936427	0.99192311395258	0.993104656190131	0.0352808355368764	0.995569720791762	1281	38063	1035	844	626	470	314	153	4	3	1	2	2	0	38068	38259	38477	38633	38789	38950	237	238	240	239	239	241
J10_NASALPOLYP	50_60	UKBB	R18_OEDEMA_NOT_ELSEW_CLASSIFIED	-12.5676139576494	2.16559696902695	-12.5691256847437	-12.4922958969667	-12.4070802275319	-12.2612441154681	1845.91491001393	1.00387939425627	2153.82677491425	3042.57485589127	2997.20479156585	5036.03504966377	0.99456777361687	0.030987885890545	0.995343797132881	0.996724030634413	0.996697126097761	0.998057390861222	206	39118	187	115	65	30	20	11	1	1	0	0	0	0	38891	38963	39013	39048	39058	39067	245	245	246	246	246	246
J10_NASALPOLYP	50_60	UKBB	R18_OTHER_ABNORMAL_FINDI_BLOOD_CHEMIS	-14.1628264237926	-14.1530079753975	1.00663210768278	-14.1335054908438	-14.1226377829014	-14.1618632247574	1922.33264867361	1526.60239317742	1.00320012451871	2522.59492111358	2872.07589435507	5305.74156905159	0.994121621812562	0.992602982387193	0.31565775891709	0.995529664026427	0.996076639458645	0.997870322469514	615	45782	557	440	281	169	104	31	1	1	1	0	0	0	45536	45653	45812	45924	45989	46062	303	303	303	304	304	304
J10_NASALPOLYP	50_60	UKBB	R18_OTHER_SYMPTOMS_SIGNS_INVOLVI_COGNITIVE_FUNCTIONS_AWARE	-13.0419387934482	-13.0564486389649	-13.0600226660701	-13.0908351247479	-13.104286512192	-13.1666273668373	1797.0995015252	1491.32432818622	1940.78154218254	2437.78401597017	2730.31768678291	5710.90361357702	0.994209630431699	0.993014661190435	0.994630868246253	0.995715401788582	0.996170530705332	0.998160459342717	296	45186	269	175	111	70	38	14	0	0	0	0	0	0	44919	45013	45077	45118	45150	45174	294	294	294	294	294	294
J10_NASALPOLYP	50_60	UKBB	R18_OTHER_SYMPTOMS_SIGNS_INVOLVI_DIGES_SYSTEM_ABDOMEN	-13.9808616712751	-0.423995995293842	-0.119925003049021	0.986983903539468	-14.005242458196	-13.9918602458746	1168.9152760962	1.00405678704066	1.00399018819376	0.712603929984364	1402.7152937585	2441.45993849393	0.990457094758699	0.672818550091279	0.904920132722447	0.16604068448074	0.992033749743242	0.995427396542184	1861	38558	1546	1349	1026	696	427	171	4	4	3	2	0	0	38623	38820	39143	39473	39742	39998	246	246	247	248	250	250
J10_NASALPOLYP	50_60	UKBB	R18_OTHER_SYMPTOMS_SIGNS_INVOLVI_NERVOUS_MUSCULOS_SYSTEMS	-13.0721792236233	1.24065250197028	-13.0473597195474	-13.032552262265	-12.946078276583	-12.9176370017533	1553.92635513135	1.00328233093205	1593.78442497845	2040.93035062055	2447.97864393476	4793.91252393626	0.993287991463356	0.216237999876954	0.993468269334622	0.994905067893423	0.995780425676295	0.997850029469315	362	45835	320	246	161	92	55	19	1	1	0	0	0	0	45573	45647	45732	45801	45838	45874	303	303	304	304	304	304
J10_NASALPOLYP	50_60	UKBB	R18_OTHER_SYMPTOMS_SIGNS_INVOLVI_URINARY_SYSTEM	-14.146317248895	-14.1476301109345	1.40466130588808	-14.1838294965292	-14.2016147140001	-14.1996681090753	2772.60040106782	2070.20498663172	1.00383813610361	2843.71077248424	2723.47719388685	4142.20317287357	0.995929063867501	0.994547357461449	0.16172584592112	0.996020336613116	0.995839437248546	0.997264819399294	359	42552	285	263	207	146	111	54	1	1	1	0	0	0	42357	42379	42435	42496	42531	42588	268	268	268	269	269	269
J10_NASALPOLYP	50_60	UKBB	R18_PAIN_ASSOCIATED_W_MICTU	-13.0024079015103	-13.0232242762502	-13.020726479534	-12.9670012169186	-13.0515122797501	-13.0835244525225	3053.94555190642	2337.25897432078	2475.63116576757	2979.03504574586	2928.25183232127	5045.89622410486	0.996602955423125	0.995554204336163	0.995803498972812	0.996527017224848	0.996443760215799	0.997931164256931	107	42353	83	68	64	43	36	17	0	0	0	0	0	0	42109	42124	42128	42149	42156	42175	268	268	268	268	268	268
J10_NASALPOLYP	50_60	UKBB	R18_PAIN_NOT_ELSEW_CLASSIFIED	-13.1560415449989	-13.1401168318595	-13.1310213550735	2.50772473268747	-13.099793756921	-13.1597472431631	2340.41302246848	1876.68469652631	2280.14984974783	1.00590569749788	2429.96957078212	4241.17756212577	0.995514916791154	0.994413440519745	0.995405134755639	0.0126668197657005	0.995698681708841	0.997524286086302	222	38831	180	137	93	75	55	27	0	0	0	1	0	0	38629	38672	38716	38734	38754	38782	244	244	244	243	244	244
J10_NASALPOLYP	50_60	UKBB	R18_PAIN_THROAT_CHEST	-14.0887768067283	1.08292660772881	0.803655128169532	0.839590983513184	-0.234241706988372	-14.124028137174	976.579509693386	0.388755227580152	0.507940009150119	0.584182785323119	1.0036326363584	1607.84532442903	0.988489593054977	0.00534244985899307	0.11360731453215	0.150659478687932	0.815455571293117	0.9929911174405	2793	40492	2216	2002	1525	1120	805	367	13	14	8	4	1	0	40812	41026	41503	41908	42223	42661	244	243	249	253	256	257
J10_NASALPOLYP	50_60	UKBB	R18_POLYURIA	-13.2163718956775	1.68163236834614	-13.149565615139	-13.1552066712403	-13.1953667183085	-13.1821386607351	2238.75862699994	1.00381895986105	1953.33628323103	2351.07944299919	2414.69393613925	3899.3193170302	0.995289765628219	0.0938881890070213	0.994628801895651	0.995535547912641	0.995639891738822	0.997302656174936	226	42453	179	158	120	88	61	29	1	1	0	0	0	0	42230	42251	42289	42321	42348	42380	269	269	270	270	270	270
J10_NASALPOLYP	50_60	UKBB	R18_RASH_OTHER_NONSPECIFIC_SKIN_ERUPT	-12.9934321876946	-13.0036333703949	-12.978823870727	-12.9574255825975	-12.938949193812	-13.0668007349555	1980.27860435977	1633.27089106138	2037.53092306301	2488.93085669891	2743.89436054624	4939.50424851165	0.994764784852393	0.993647539581903	0.994917606875716	0.995846215216382	0.996237555759147	0.997889305104097	220	45591	195	142	96	69	39	13	0	0	0	0	0	0	45319	45372	45418	45445	45475	45501	297	297	297	297	297	297
J10_NASALPOLYP	50_60	UKBB	R18_RETEN_URINE	-14.2214309081296	-14.2083597150527	1.41849359582053	-14.1427979383163	-14.0956138391007	-14.0987017614576	2293.3045463755	1860.53300224258	1.00362819929159	3150.26907745936	3264.07262344967	5199.09284419164	0.995052123606719	0.993906842476143	0.157548247796982	0.996417994165283	0.996554415603194	0.997836329718871	510	43244	451	343	210	128	77	37	1	1	1	0	0	0	43024	43132	43265	43347	43398	43438	278	278	278	279	279	279
J10_NASALPOLYP	50_60	UKBB	R18_SOMNO_STUPOR_COMA	-12.0298506259821	-12.0408071052446	-12.0187883455426	-11.9459763639618	-12.0478906473455	-12.2606918362682	1800.10673456328	1547.52812323416	1987.31164029385	2448.41845440062	2657.47028125103	8206.85021765516	0.994667893600847	0.993791985417911	0.995174613277037	0.996107090162253	0.996382727936343	0.998807994197227	102	44735	90	65	38	25	15	3	0	0	0	0	0	0	44455	44480	44507	44520	44530	44542	292	292	292	292	292	292
J10_NASALPOLYP	50_60	UKBB	R18_SPEECH_DISTU_NOT_ELSEW_CLASSIFIED	-13.072461630366	-13.0802558915201	-13.0436846058989	-13.0195385220811	-13.0006245223428	-13.1043974551665	2153.11993927348	1720.34276539424	2158.85357054187	2647.70908030668	3067.69976813093	4617.30610088124	0.99515575001821	0.993933514947078	0.995179250976057	0.996076590517625	0.996618650023892	0.997735523237348	177	46508	158	124	84	54	31	14	0	0	0	0	0	0	46219	46253	46293	46323	46346	46363	308	308	308	308	308	308
J10_NASALPOLYP	50_60	UKBB	R18_SYMPTOMS_SIGNS_ABNORMAL_CLINI_LABOR_FINDI_NOT_ELSEW_CLASSIFIED	0.362217354438394	-0.32746877514916	0.559209904017791	0.565217680438143	-0.360265271265954	-0.572119402699978	0.391416478173884	0.41921334349209	0.3159790705356	0.365905847501981	0.584397920470064	1.00391379052509	0.354757154110427	0.43471389585192	0.0767656615140183	0.122416915191257	0.537582689037373	0.568753001928212	10217	33595	8149	7118	5494	4033	2824	1329	28	23	20	12	4	1	35426	36457	38081	39542	40751	42246	209	214	217	225	233	236
J10_NASALPOLYP	50_60	UKBB	R18_SYMPTOMS_SIGNS_CONCERNI_FOOD_FLUID_INTAKE	0.987626002352035	0.54493812134801	-13.99657922133	-13.9920761071932	-13.9958756669404	-13.9825725900286	1.00467071473553	1.00419524191878	1745.77155695248	2142.184975275	2327.95726496378	4088.31460738745	0.325590445136571	0.587362869521961	0.993603094986556	0.994788506946414	0.995203079538756	0.99727113539167	799	39679	676	540	372	245	154	63	2	1	0	0	0	0	39552	39688	39856	39983	40074	40165	248	249	250	250	250	250
J10_NASALPOLYP	50_60	UKBB	R18_SYMPTOMS_SIGNS_INVOLVI_CIRCULATO_RESPI_SYSTEMS	-0.10090438729491	0.886195031896615	0.588860212050402	0.704147215693206	0.0689135714813025	0.294338909009118	0.712974046514517	0.344036053058277	0.455097242543319	0.507016093617181	0.711714214066476	1.00309697233639	0.887454396922024	0.00999858074972284	0.195692457289657	0.164891616610773	0.922863313934386	0.769193372157945	4352	42287	3512	3034	2263	1641	1144	515	17	17	10	7	3	1	42837	43315	44086	44708	45205	45834	273	273	280	283	287	289
J10_NASALPOLYP	50_60	UKBB	R18_SYMPTOMS_SIGNS_INVOLVI_COGNITION_PERCEP_EMOTIONAL_STATE_BEHVI	1.66917079931551	0.837705218205768	-13.5277502577553	-13.5351715113318	1.19479850417969	-13.5604523161503	0.584176133583683	0.711816951211738	1119.90228079072	1402.55004265216	1.00307740698319	2722.10470552738	0.00427251815640511	0.239253452999964	0.990362265727591	0.992300212880915	0.233601414650031	0.996025270163978	1098	46046	951	740	516	337	197	75	5	2	0	1	1	0	45888	46099	46323	46502	46642	46764	300	303	305	304	304	305
J10_NASALPOLYP	50_60	UKBB	R18_SYMPTOMS_SIGNS_INVOLVI_DIGES_SYSTEM_ABDOMEN	-0.168917012167019	0.201104643590916	0.450302696861164	0.264772445684022	-0.0565795400642875	-13.9425055427253	0.713251095780025	0.455729199842543	0.455704447555672	0.583785301312163	0.711998450405625	1127.37468623244	0.812791118663484	0.65900956901462	0.323080967590805	0.650156913286732	0.9366621180101	0.990132627178549	5283	41484	4172	3631	2860	2106	1442	694	15	13	9	5	2	0	42314	42855	43626	44380	45044	45792	266	268	272	276	279	281
J10_NASALPOLYP	50_60	UKBB	R18_SYMPTOMS_SIGNS_INVOLVI_EMOTIONAL_STATE	-13.0390632344289	-13.0451157699279	-13.0415348871167	-13.0586988951249	-13.0531468299382	-13.0404205103273	2065.06598086988	1630.23065756499	2132.64602283794	2870.30219104424	3303.15278515728	5220.64117415339	0.994962098930544	0.993615390963342	0.995120815001438	0.996369964695479	0.996846988953817	0.998006999710424	201	44833	179	150	89	52	28	10	0	0	0	0	0	0	44560	44589	44650	44687	44711	44729	295	295	295	295	295	295
J10_NASALPOLYP	50_60	UKBB	R18_SYMPTOMS_SIGNS_INVOLVI_NERVOUS_MUSCULOS_SYSTEMS	-14.0446665876473	0.635114035528388	-14.0204070766338	-14.0034887094696	-13.9487142818424	-13.9299012640496	1869.29933002085	1.00317248474249	1927.67093853517	2421.96544727211	2751.60249770479	4508.96853923989	0.994005284748921	0.526664739162253	0.994196847869251	0.995386761112401	0.995955296555093	0.997535038141086	697	46389	609	450	286	178	108	44	1	1	0	0	0	0	46169	46328	46492	46600	46670	46734	307	307	308	308	308	308
J10_NASALPOLYP	50_60	UKBB	R18_SYMPTOMS_SIGNS_INVOLVI_SKIN_SUBCU_TISSUE	-13.9974930271445	0.366513168236007	0.690837196803292	0.981789530072378	-13.9577782246831	-14.0105188184124	1693.84226405615	1.00367498851159	1.00349058681558	1.00345557888877	1915.39245568455	3079.61667695211	0.993406554612245	0.71498363868318	0.491179419923385	0.327872295182798	0.994185736113009	0.996370087817761	852	46075	703	581	444	336	217	94	3	3	2	1	0	0	45920	46042	46179	46287	46406	46529	301	301	302	303	304	304
J10_NASALPOLYP	50_60	UKBB	R18_SYMPTOMS_SIGNS_INVOLVI_SPEECH_VOICE	-13.0445622834465	-13.0489817579279	-13.0090733790523	-12.9836955211883	-12.9680229865374	-13.074726914131	1922.1635615468	1525.79935504515	1862.82657918146	2239.13970010384	2506.09330409875	4233.5915551192	0.994585281311966	0.993176393653833	0.994428008196207	0.995373476632221	0.995871287340967	0.99753587325974	226	46545	199	158	111	74	45	20	0	0	0	0	0	0	46264	46305	46352	46389	46418	46443	308	308	308	308	308	308
J10_NASALPOLYP	50_60	UKBB	R18_SYMPTOMS_SIGNS_INVOLVI_URINARY_SYSTEM	0.640198081297834	-0.543770473581604	0.874723382284979	0.808864103634351	-14.0379910275597	-14.0423743159153	0.712997695427519	1.00338788789785	0.583154635922518	0.711923622289036	1185.78238607325	1822.21533636652	0.369240771129887	0.587863656287109	0.133618210053038	0.255886691946813	0.990554392771461	0.993851394757633	2003	44344	1629	1380	1039	753	535	261	8	6	5	2	0	0	44420	44669	45010	45296	45514	45788	290	292	293	296	298	298
J10_NASALPOLYP	50_60	UKBB	R18_SYNCO_COLLAP	-14.0693852646373	0.39911155452554	-14.0489054559871	1.17579224087741	-14.0593412352667	-14.0883830848125	1762.47185330138	1.00394049909408	1633.30712007671	1.00385341122454	2171.91020564086	3632.80335775484	0.993630748748086	0.690965588311098	0.993137073609624	0.241486721215125	0.994835121205714	0.996905729799681	799	39546	676	567	403	278	181	72	2	2	1	1	0	0	39416	39525	39689	39814	39911	40020	251	251	252	252	253	253
J10_NASALPOLYP	50_60	UKBB	R18_UNKNO_UNSPE_CAUSES_MORBIDI	-14.036965372915	-14.048296628483	-13.9997815582786	-13.9741529820209	-14.0042961714154	-14.0438407572879	1951.76484594187	1647.39285234036	2190.64365411044	2744.06939674783	2900.64225292971	3957.8885241244	0.994261715787466	0.993196047245693	0.994900981040323	0.995936796374014	0.996147829578262	0.997168859068985	648	39642	577	456	263	143	98	47	0	0	0	0	0	0	39465	39586	39779	39899	39944	39995	248	248	248	248	248	248
J10_NASALPOLYP	50_60	UKBB	R18_UNSPE_HAEMATU	1.33324534412157	0.127072838684072	0.40387018154049	1.40488587360303	-13.1388710894945	-13.1371732534506	0.713200268986925	1.00359474413629	1.00352380244276	0.712090383389886	1016.8347623369	1514.11740890585	0.0615693753584776	0.899243002542414	0.687351392379861	0.0485065155663231	0.989690546520466	0.993077276480481	1012	43019	804	701	544	410	291	152	6	4	3	2	0	0	42944	43047	43204	43338	43457	43596	277	279	280	281	283	283
J10_NASALPOLYP	50_60	UKBB	R18_UNSPE_URINARY_INCONTINENCE	-12.4349582603949	1.89191313224646	-12.3816585976055	-12.3763387402107	-12.3019493099927	-12.1903710870293	1663.1056950074	1.00417200673758	1536.25687392008	1800.97247282025	1783.93844399774	2809.18524848943	0.994034312553894	0.0595578269259748	0.993569417037755	0.994516955685686	0.994497872019661	0.996537615894329	224	42574	184	146	108	75	58	22	1	1	0	0	0	0	42343	42381	42419	42452	42469	42505	270	270	271	271	271	271
J10_NASALPOLYP	50_60	UKBB	RA_CO_MORB	-16.1650699407306	0.0210853079501287	-16.1596322508433	-16.1498725898901	0.511516423679807	-16.1587647089839	2877.74391910601	0.716540153475277	2824.12993694965	3554.79401403016	1.00598099689487	7732.57979471204	0.995518089078252	0.976524394462699	0.995434540544757	0.996375123390892	0.611120102508209	0.998332662598803	2294	23546	2056	1612	1108	693	407	124	3	3	1	1	1	0	23643	24087	24591	25006	25292	25575	138	138	140	140	140	141
J10_NASALPOLYP	50_60	UKBB	RHEUMA_COMORB	-0.186127339159279	0.254377990618494	-0.158510858738393	-0.510310625263994	-15.0862751063611	-0.129437161748055	0.5881531025943	0.369061393258356	0.510937289330947	0.714805298606621	1086.14368302019	1.00512357655156	0.751652854737634	0.49066182209774	0.756381915996403	0.475279394903028	0.988917931261968	0.897533819591072	7111	26126	5763	5059	3936	2808	1953	806	13	13	6	3	1	1	27298	28002	29125	30253	31108	32255	163	163	170	173	175	175
J10_NASALPOLYP	50_60	UKBB	RHEUMA_ENDPOINTS	-0.807495826776239	-0.224945458363109	-1.00459508413106	-0.605119013682842	0.275025330681297	-13.1017394419844	1.00397396413424	0.583265442479309	1.00343006950451	1.00337890163184	0.711422722808064	1008.40648867298	0.421223986455006	0.699744289987177	0.3167489624305	0.546454631561641	0.699063488002389	0.989633762139651	4258	42115	3608	3113	2299	1554	987	378	4	4	3	3	2	0	42487	42982	43796	44541	45108	45717	274	274	275	275	276	278
J10_NASALPOLYP	50_60	UKBB	RHEUMA_NOS	-13.9117572833898	-13.8983315592385	-13.8925024132372	-13.8703878341079	-13.8577548274712	-13.864162249423	2530.56634296342	2034.31005416021	2346.72501602786	2905.10776322234	3227.33647930317	5310.20859890794	0.995613661554495	0.994548924396557	0.99527658828106	0.996190528145323	0.996574000040371	0.997916844840684	351	46388	294	244	191	123	74	33	0	0	0	0	0	0	46140	46190	46243	46311	46360	46401	305	305	305	305	305	305
J10_NASALPOLYP	50_60	UKBB	RHEUMA_OTHER_WIDE	-13.9139370358509	-13.8992349920676	-13.8967928495857	-13.8781950721484	-13.8743687860402	-13.8807436906337	2423.48114810112	1956.52726792729	2275.8738115363	2836.47606742507	3085.61070929306	4927.75642473115	0.995419128983219	0.994331849134233	0.995128039392673	0.996096158354087	0.996412344788399	0.997752482979611	384	46362	323	265	204	131	82	37	0	0	0	0	0	0	46118	46176	46237	46310	46359	46404	305	305	305	305	305	305
J10_NASALPOLYP	50_60	UKBB	RHEU_ARTHRITIS_OTH	-13.9681914889983	0.78368679054282	-13.9643147414051	1.02260797843127	-13.9633530785416	-13.9900951356498	1420.65294375919	0.712408153162291	1387.86718233848	1.00384710908471	2039.23534251272	3746.02631805919	0.992155139076615	0.27130899083112	0.991972053751554	0.308350650295101	0.994536649818766	0.997020187789172	1160	39089	1026	843	568	354	203	76	2	2	0	1	0	0	38971	39154	39429	39643	39794	39921	250	250	252	251	252	252
J10_NASALPOLYP	50_60	UKBB	SLEEP	-14.1693551218995	0.828399850780279	-14.1611495284948	1.35414606847284	-14.1709043812513	-14.1118375135681	1667.39547449681	0.711985706257092	1431.95388958864	0.712249478635652	1694.95484301301	2782.74898950188	0.99321974073166	0.244624145797192	0.992109537546056	0.0572726299485165	0.993329253494687	0.995953796386652	984	45250	773	678	550	401	288	136	4	4	2	2	0	0	45159	45254	45382	45531	45644	45796	298	298	300	300	302	302
J10_NASALPOLYP	50_60	UKBB	SLE_COMORB	-16.1785003863931	0.0649284156051939	-16.1733387127166	-16.1633033963403	0.541789626934443	-16.169625176085	2984.06289188934	0.716878200532779	2891.0552845155	3635.49306805234	1.00619967436719	7851.05241346864	0.995674182179195	0.927833431391747	0.995536443036684	0.996452638609515	0.590265446520822	0.998356719012722	2146	23315	1914	1537	1073	673	399	122	3	3	1	1	1	0	23409	23786	24250	24650	24924	25201	135	135	137	137	137	138
J10_NASALPOLYP	50_60	UKBB	SMOKING	-15.0930715423876	0.370942884395653	0.181802384307147	0.471156640798946	-0.115303727098814	-15.0900954402287	1716.70720034785	0.590710940629504	0.718064925559861	0.71738351068277	1.0069454750676	3156.62442929709	0.992985190709183	0.530030097188998	0.800126208386036	0.511328214005176	0.90883477862506	0.996185764703965	2569	22651	1996	1776	1473	1127	780	335	5	7	5	3	1	0	23103	23323	23626	23972	24319	24764	116	114	116	118	120	121
J10_NASALPOLYP	50_60	UKBB	SMOKING_DEPEND	-15.1024102011685	0.355690214875012	-0.518442636126637	-0.187819988610788	0.0509395019827113	-15.1022704010731	1712.6609072449	0.590438719165849	1.00766888197092	1.00725684242477	1.00676681909069	5234.36104447004	0.992964267639981	0.546896717377878	0.606904543868072	0.852078689871899	0.959646557458275	0.997697932648209	2556	22871	2044	1817	1497	1106	725	227	3	5	3	2	1	0	23261	23488	23808	24199	24580	25078	119	117	119	120	121	122
J10_NASALPOLYP	50_60	UKBB	SPONDYLOARTHRITIS	-12.945675851529	-12.9431601985348	-12.9165003126285	-12.8850972951865	-12.8588845217146	-12.8151287240959	1933.14734726832	1526.71529918768	1848.80696847499	2173.26137610635	2303.6713981778	4182.77865522437	0.994656859600794	0.993235789285397	0.994425706675968	0.995269432348303	0.995546303974519	0.997555458177473	235	43369	200	165	113	80	56	22	0	0	0	0	0	0	43125	43160	43212	43245	43269	43303	279	279	279	279	279	279
J10_NASALPOLYP	50_60	UKBB	SPONDYLOPATHY_FG	-12.9441654798154	-12.9502102880434	-12.9255520909607	-12.8981138371635	-12.870260220098	-12.8869566959471	2361.85564894383	1842.95591777258	2158.76553022427	2562.6441274278	2936.23258437445	6837.42366329737	0.995627210286099	0.99439341564516	0.995222715626742	0.995984162477316	0.996502678604212	0.998496173675634	168	37567	145	118	85	62	39	11	0	0	0	0	0	0	37355	37382	37415	37438	37461	37489	235	235	235	235	235	235
J10_NASALPOLYP	50_60	UKBB	SPONDYLOPATH_COMORB	-16.1621072153819	0.0445735188858076	-16.1563108787257	-16.1472325800176	0.294664464194332	-16.1411533112943	2946.96219661955	0.717100071719926	2749.85824326971	3366.13338408038	1.00632620392065	6480.84087602373	0.99562416131857	0.950436994901559	0.995312195864162	0.996172588339561	0.769665797851258	0.998012794334507	2312	23025	1991	1631	1202	799	511	186	3	3	1	1	1	0	23211	23571	24000	24403	24691	25016	132	132	134	134	134	135
J10_NASALPOLYP	50_60	UKBB	ST19_COMPLICATIO_CARDIAC_VASCULAR_PROSTHET_DEVICES_IMPLANTS_GRAFTS	-13.1061074488251	-13.102265276008	-13.0615808485791	-13.0222332555562	-13.0231369123079	-13.1162920022944	1975.46299770798	1667.48884799956	2126.08682136965	2623.59350833487	3147.20839965797	6007.87056286888	0.994706514834896	0.993730700138654	0.995098239621195	0.99603970806992	0.996698366011394	0.998258071897411	213	43127	192	149	95	59	31	12	0	0	0	0	0	0	42863	42906	42960	42996	43024	43043	285	285	285	285	285	285
J10_NASALPOLYP	50_60	UKBB	ST19_COMPLICATIO_GENITO_PROSTHET_DEVICES_IMPLANTS_GRAFTS	-12.9291715680815	-12.9216992453874	-12.8642425345551	-12.7999774520009	-12.7532418238538	-12.721395464535	2512.37924647721	1959.18315065796	2413.00950744199	2808.2519948884	2848.88749771974	4307.29809171925	0.995893955556533	0.994737628497573	0.995746335912747	0.996363264748438	0.996428226536257	0.997643490174024	147	43045	120	102	68	51	33	18	0	0	0	0	0	0	42790	42808	42842	42859	42877	42892	282	282	282	282	282	282
J10_NASALPOLYP	50_60	UKBB	ST19_COMPLICATIO_INTERNAL_ORTHOPA_PROSTHET_DEVICES_IMPLANTS_GRAFTS	-13.9804775313718	-13.9871334542177	-14.014783559459	-14.0413470120561	-14.0708782214519	-14.1707462359692	2557.61608342105	1980.72793976781	2394.69307368511	2816.6466016264	3052.56304404203	5227.09406195174	0.99563861374759	0.994365695127934	0.995330459792594	0.996022458911234	0.996322140912372	0.997836923221038	363	43277	305	270	189	136	79	39	0	0	0	0	0	0	43051	43086	43167	43220	43277	43317	284	284	284	284	284	284
J10_NASALPOLYP	50_60	UKBB	ST19_COMPLICATIO_OTHER_INTERNAL_PROSTHET_DEVICES_IMPLANTS_GRAFTS	-12.9526954813534	-12.9258952039346	-12.8958106137652	-12.8444538558628	-12.8396781244251	-12.7725149715572	1955.13704860137	1554.87437272986	1761.82658885173	2093.74337575602	2143.85254821954	4394.71449867318	0.994714089145592	0.993367146819172	0.994159881354804	0.995105261102842	0.995221443887875	0.997681083002168	244	43085	205	161	126	88	68	22	0	0	0	0	0	0	42839	42883	42918	42956	42976	43022	285	285	285	285	285	285
J10_NASALPOLYP	50_60	UKBB	ST19_COMPLICATIO_PROCED_NOT_ELSEW_CLASSIFIED	-14.0331948629202	0.158055651337418	1.17174902655865	0.815530993454213	-13.9414249655001	-13.9496913206943	1550.0512264704	1.00334588728796	0.711994816598137	1.00362788224197	1683.00388876443	2619.67450483092	0.992776550623241	0.874828286698489	0.0998199969599985	0.416457159868611	0.993390674498365	0.995751307762785	1053	43886	840	723	536	408	275	132	3	4	3	1	0	0	43803	43920	44107	44235	44368	44511	293	292	293	295	296	296
J10_NASALPOLYP	50_60	UKBB	ST19_COMPLICATIO_SURGI_MEDICAL_CARE_NOT_ELSEW_CLASSIFIED	-14.0122431069446	-0.417722721121725	0.613775845094496	0.266030558495126	-13.947486473243	-13.9593331131146	1139.97300478616	1.00319852258027	0.711716941164156	1.0034498759762	1281.51609929191	2016.76322196988	0.990192863455543	0.677123996890616	0.388474277012468	0.790920147168771	0.991316328815662	0.994477364861523	1865	44810	1523	1294	940	691	453	216	3	4	3	1	0	0	44848	45077	45431	45680	45918	46155	301	300	301	303	304	304
J10_NASALPOLYP	50_60	UKBB	ST19_FRACT_FEMUR	-12.1541002942824	-12.1563346331392	-12.2215607394752	2.99013420942913	-12.3162023632717	-12.3436528080601	1533.03635544015	1278.94238741694	1562.75269147083	1.00373342108054	2785.71104106896	5290.24155017611	0.993674339586613	0.992416229402185	0.993760180176535	0.00289179167784629	0.996472399486498	0.998138307869399	144	46418	130	100	67	43	18	5	1	1	1	1	0	0	46124	46154	46187	46211	46236	46249	307	307	307	307	308	308
J10_NASALPOLYP	50_60	UKBB	ST19_FRACT_FOREA	-13.9237096205567	-13.9322343705743	1.25974760497675	-13.9661502514876	-13.9883900608143	-13.9536248768291	2065.44710031083	1634.97505420902	1.00328641296965	2347.38331200775	2400.95843972962	3905.47869513499	0.994621295897733	0.993201009311057	0.209253371969406	0.995252880149718	0.995351415862512	0.997149297425731	549	46028	463	397	266	194	129	56	1	1	1	0	0	0	45810	45876	46007	46079	46144	46217	303	303	303	304	304	304
J10_NASALPOLYP	50_60	UKBB	ST19_FRACT_LOWER_LEG_INCLU_ANKLE	-13.9752330755587	-13.9852627707572	-14.0007327474206	-13.993962481665	-13.9792452345356	-14.009990180875	2340.99557520226	1802.84594971635	2056.03759524709	2363.58769894146	2480.31846941479	3674.5674697926	0.995236831461133	0.993810611864774	0.994566790903004	0.995276036772023	0.995503091626568	0.996957920116666	449	45741	355	307	241	186	126	61	0	0	0	0	0	0	45536	45584	45650	45705	45765	45830	299	299	299	299	299	299
J10_NASALPOLYP	50_60	UKBB	ST19_FRACT_LUMBAR_SPINE_PELVIS	-13.0300794278819	-13.0202263371932	-13.0124044180452	-13.0426295681734	-13.0565162958123	-13.1216005885479	2436.28043450067	1997.22954465438	2323.72794592281	2825.78493608142	3034.65451363854	4841.24452684546	0.995732654792326	0.994798512761829	0.995532031905385	0.996317314993555	0.99656713455087	0.997837434228711	129	46373	110	92	72	48	30	14	0	0	0	0	0	0	46086	46104	46124	46148	46166	46182	306	306	306	306	306	306
J10_NASALPOLYP	50_60	UKBB	ST19_FRACT_RIBS_STERNUM_THORACIC_SPINE	-13.1167728872275	-13.1109070845041	-13.1252105334229	-13.149775274964	-13.1128217405608	-13.0044690294083	1953.76078799135	1617.59693420338	1785.13107446551	2176.08003887393	2418.41239593434	4758.64837031419	0.994643360630318	0.993533076390275	0.994133591288101	0.995178514288094	0.995673828513	0.997819537957543	227	46412	190	150	117	77	52	18	0	0	0	0	0	0	46143	46183	46216	46256	46281	46315	306	306	306	306	306	306
J10_NASALPOLYP	50_60	UKBB	ST19_FRACT_SHOUL_UPPER_ARM	-13.0500744226181	-13.0730480892596	-13.0997019439717	-13.1350074447716	-13.1762355974095	-13.1675136193597	1812.15037453437	1445.06772399328	1677.25179656938	2114.00733556831	2317.24696681999	3929.10504677081	0.994254139696782	0.992781901649383	0.993768411103853	0.995042518520084	0.995463125661142	0.997326073996454	249	46293	210	176	136	87	53	21	0	0	0	0	0	0	46025	46059	46099	46148	46182	46214	307	307	307	307	307	307
J10_NASALPOLYP	50_60	UKBB	ST19_FRACT_SKULL_FACIAL_BONES	-13.0842343949614	-13.1032862413309	-13.0776859181904	-13.0538584915938	-13.0338733692879	-13.0334686142545	2199.23951623129	1671.34149186199	1798.27760780909	2055.7498993933	2339.1094746655	3288.82772244501	0.9952530650027	0.993744663949734	0.994197563454084	0.994933526613244	0.995554089012893	0.996838029523343	193	45245	151	133	116	87	52	26	0	0	0	0	0	0	44987	45005	45022	45051	45086	45112	300	300	300	300	300	300
J10_NASALPOLYP	50_60	UKBB	ST19_FRACT_WRIST_HAND_LEVEL	-14.121404138225	-14.1369183855808	-14.1500755580965	-14.2048364832527	-14.2120900036146	-14.2095828222499	2864.31869995798	2155.05000566564	2352.92364205619	2717.51698901684	2840.45089588558	4950.29982216267	0.996066357875787	0.994765992441036	0.995201689265545	0.99582936623673	0.99600783104774	0.997709716262183	300	45681	227	210	183	138	95	43	0	0	0	0	0	0	45450	45467	45494	45539	45582	45634	304	304	304	304	304	304
J10_NASALPOLYP	50_60	UKBB	ST19_INJURI_ABDOMEN_LOWER_BACK_LUMBAR_SPINE_PELVIS	-14.0357693898964	-14.0364828869377	-14.02350970234	-14.0440101983987	-14.0651571563983	-14.0885387976442	2961.62147748437	2347.2461565196	2651.29868544761	3114.64818894839	3210.78303057099	5152.6202681201	0.996218665397041	0.995228695463637	0.995779770205108	0.996402334947934	0.996504797819921	0.997818388897402	262	46505	213	181	147	105	73	34	0	0	0	0	0	0	46248	46280	46314	46356	46388	46427	306	306	306	306	306	306
J10_NASALPOLYP	50_60	UKBB	ST19_INJURI_ANKLE_FOOT	-13.1990923279227	-13.2201209428139	-13.2375005154282	2.38769107053989	-13.2527874093063	-13.2743770326333	2283.4454348923	1765.28145039422	2146.67678767853	1.00326599861309	2608.89312626197	4666.70978220141	0.995387981171676	0.994024730847933	0.995079869308797	0.0173164786932558	0.995946883037262	0.997730433924486	198	46546	166	138	92	75	50	17	1	1	1	1	0	0	46272	46300	46346	46363	46388	46421	305	305	305	305	306	306
J10_NASALPOLYP	50_60	UKBB	ST19_INJURI_ELBOW_FOREA	-13.9451086666151	-13.9529776455278	1.022292273611	-13.9871528604076	-14.0069457359074	-13.9885534659455	1882.43238385663	1481.98947466282	1.00319391958287	2100.44181441233	2163.68223010844	3479.63638411372	0.994089304226271	0.992488002675895	0.308185140271332	0.994686807908894	0.994834801741677	0.996792417499146	662	46120	551	476	330	240	158	74	1	1	1	0	0	0	45925	46000	46146	46236	46318	46402	305	305	305	306	306	306
J10_NASALPOLYP	50_60	UKBB	ST19_INJURI_HEAD	0.870973187831367	0.351211403946606	-14.0692553037141	-14.0686167777934	-14.0543371124228	-14.0502995180117	1.0043735107073	1.00347118904142	1589.40473520321	1864.5099401706	1909.0436471217	2827.12606507585	0.385843083597603	0.726341324384201	0.992937296119609	0.993979637564688	0.994126044568437	0.996034675973425	779	45919	630	548	408	297	202	102	2	1	0	0	0	0	45760	45842	45982	46093	46188	46288	306	307	308	308	308	308
J10_NASALPOLYP	50_60	UKBB	ST19_INJURI_HIP_THIGH	-13.1801044887123	-13.1762978464922	-13.2175037307004	2.38367188306539	-13.2748237061095	-13.2685358205064	1986.86126396379	1617.71623702634	1917.11884108611	1.00322972400544	3025.09507519436	5254.43609312836	0.99470716705546	0.993501302553283	0.994499058490749	0.0175015545868214	0.996498707437051	0.997985178916131	239	46523	211	167	120	79	40	14	1	1	1	1	0	0	46242	46286	46333	46374	46413	46439	308	308	308	308	309	309
J10_NASALPOLYP	50_60	UKBB	ST19_INJURI_KNEE_LOWER_LEG	-14.0134106988947	0.507581765503947	-14.0167321938457	-14.022928534295	-14.0421697286667	-14.0552076537533	1874.29640172263	1.00360467816001	1634.76696720845	1857.60298073911	1932.72019394321	2854.36133211578	0.994034572194047	0.61302607699892	0.993158904354162	0.993976876639147	0.994203024374359	0.996071139368185	721	45963	563	493	382	308	209	101	1	1	0	0	0	0	45820	45890	46001	46075	46174	46282	300	300	301	301	301	301
J10_NASALPOLYP	50_60	UKBB	ST19_INJURI_SHOUL_UPPER_ARM	-14.0716362677605	-14.0939282795782	-14.1194129233475	-14.1495906750497	-14.17481944202	-14.2069092174061	2436.88375473149	1914.59225820717	2245.09101793572	2774.26093304812	2908.80654329862	4780.03929218843	0.995392689985178	0.99412656863847	0.994982124454258	0.995930559068891	0.996111867649315	0.997628585009529	393	46399	321	275	207	137	90	43	0	0	0	0	0	0	46163	46209	46277	46347	46394	46441	308	308	308	308	308	308
J10_NASALPOLYP	50_60	UKBB	ST19_INJURI_THORAX	-14.0916581650369	-14.0912343035001	-14.1070760132567	-14.129148563184	-14.1143022775487	-14.0462642920728	2778.35705847065	2267.04631921948	2527.69127376042	3060.78669205198	3403.29731273388	5907.22108140972	0.995953195343941	0.995040636884025	0.995547019592927	0.996316832699445	0.996690988016475	0.998102781883366	304	46473	254	203	159	108	69	27	0	0	0	0	0	0	46216	46267	46311	46362	46401	46443	307	307	307	307	307	307
J10_NASALPOLYP	50_60	UKBB	ST19_INJURI_WRIST_HAND	-15.1298266485098	-15.1406228741957	-15.141342475936	-15.1566637494971	-15.1604270085072	-15.1901179010235	2980.32866146126	2291.2926047949	2544.10162517775	2914.48255639999	2904.11143075501	4630.80858073633	0.995949506041012	0.994727700297476	0.995251379916621	0.995850648183637	0.995834796290394	0.997382759705183	760	45992	584	523	424	331	247	118	0	0	0	0	0	0	45863	45924	46023	46116	46200	46329	305	305	305	305	305	305
J10_NASALPOLYP	50_60	UKBB	ST19_INJURY_MUSCLE_TENDON_WRIST_HAND_LEVEL	-13.1615216815865	-13.1616684889776	-13.1759260801524	-13.1731170592672	-13.1508364600638	-13.1611797481255	3079.7591034124	2315.88270892354	2459.3612415083	2682.17655306105	2584.59246144462	3514.83803254919	0.996590206367134	0.995465471757128	0.995725386931482	0.996081322666013	0.995940248122608	0.997012358041406	103	45588	73	67	61	49	40	25	0	0	0	0	0	0	45316	45322	45328	45340	45349	45364	302	302	302	302	302	302
J10_NASALPOLYP	50_60	UKBB	ST19_INJURY_OTHER_UNSPE_INTRAT_ORGANS	-12.1287190221736	-12.1339912067529	-12.1591904346509	-12.2335326057202	-12.192915759099	-12.1015140105163	1712.9234710662	1405.84752339431	1580.9411747109	1967.35311036362	2201.41692915649	3795.96060483319	0.994350455843639	0.993113475053458	0.99386344360644	0.995038570435118	0.99558080554092	0.997456350093957	111	46246	90	72	60	35	23	9	0	0	0	0	0	0	45962	45980	45992	46017	46029	46043	305	305	305	305	305	305
J10_NASALPOLYP	50_60	UKBB	ST19_INJURY_POISO_CERTA_OTHER_CONSE_EXTER_CAUSES	-15.1142480911378	-1.45704243064662	-0.491527716932388	0.213853463965644	-15.1036251103504	-15.0968395520596	1205.71387741834	1.00367147578389	0.712262428550145	0.58356580636557	1261.76514888593	1971.36920506961	0.989998365616755	0.146581561248943	0.490135351065769	0.714021933674356	0.990449362534097	0.993889821638128	5006	41138	3990	3484	2703	2020	1409	650	5	6	5	3	0	0	41874	42380	43161	43844	44455	45214	275	274	275	277	280	280
J10_NASALPOLYP	50_60	UKBB	ST19_INTRACRATRAUMA	-13.1987174914344	2.82868148461828	-13.2003736118841	-13.2096590034203	-13.2173663580044	-13.2488568314879	3794.1375171104	1.01166989871519	3767.04304313752	4220.50451070839	4952.08648950062	7099.84836705822	0.997224393786151	0.00517311014762865	0.997204079532337	0.997502723729496	0.997870408755448	0.998511087613079	118	18407	98	78	53	38	20	10	1	1	0	0	0	0	18343	18363	18388	18403	18421	18431	83	83	84	84	84	84
J10_NASALPOLYP	50_60	UKBB	ST19_INTRACR_INJURY	-12.6847804041867	2.36323348137451	-12.6848034158214	-12.6897684069704	-12.69793751754	-12.7398783420835	2345.00503495932	1.003722981149	2256.77052328861	2603.04375567409	3155.71693634842	4479.31616395113	0.995684042919373	0.0185492486221423	0.995515292580385	0.996110349598916	0.996789489943459	0.997730694115088	118	45252	98	78	53	38	20	10	1	1	0	0	0	0	44970	44990	45015	45030	45048	45058	301	301	302	302	302	302
J10_NASALPOLYP	50_60	UKBB	ST19_OPEN_WOUND_HEAD	-13.1248997296928	1.20385341216622	-13.1054793930218	-13.1023168036233	-13.0905107934762	-13.0495958944006	1666.15649649615	1.00354012821859	1482.18800614422	1806.18416778155	1958.11534749257	3107.01526731335	0.993714848169869	0.230292142354033	0.992945211149686	0.994212082694394	0.994665973754511	0.996648860858081	305	45429	253	228	177	119	75	34	1	1	0	0	0	0	45177	45202	45253	45311	45355	45396	303	303	304	304	304	304
J10_NASALPOLYP	50_60	UKBB	ST19_OPEN_WOUND_WRIST_HAND	-14.1106453250734	-14.1270611846111	-14.1119189392856	-14.1016845378821	-14.098555413971	-14.1166716261157	2554.13158127957	2028.57202267761	2348.28939167217	2722.51612311019	2832.12992181432	4522.16463492945	0.995592001266282	0.994443543155518	0.995205184457133	0.995867254570864	0.996028087148404	0.997509277756036	345	45747	282	243	185	138	98	40	0	0	0	0	0	0	45507	45546	45604	45651	45691	45749	303	303	303	303	303	303
J10_NASALPOLYP	50_60	UKBB	ST19_OTHER_UNSPE_EFFEC_EXTER_CAUSES	-13.0408142413067	-13.0404135746256	-13.0147556680789	-13.0028896887233	-13.0658971903602	-12.8455114411872	2631.00979883298	1999.59728485644	2262.93979278903	2685.47241133947	3154.05556132329	5477.18849843313	0.996045236417036	0.994796616806663	0.995411183542399	0.996136707885604	0.996694716493941	0.998128743266402	129	46605	106	88	70	53	32	13	0	0	0	0	0	0	46321	46339	46357	46374	46395	46414	307	307	307	307	307	307
J10_NASALPOLYP	50_60	UKBB	ST19_OTHER_UNSPE_INJURI_HEAD	-13.0715631229011	-13.0708741845146	-13.0748964975052	-13.0631131186713	-13.0084459680767	-12.9494733882398	2714.37199420018	2041.2000763547	2530.41680533395	2642.98700432762	2303.27190179159	3060.20415619359	0.996157653368107	0.99489076178509	0.995877275393477	0.996056426376645	0.995493722208371	0.996623704326671	135	45214	101	87	60	53	46	31	0	0	0	0	0	0	44948	44962	44989	44996	45003	45018	300	300	300	300	300	300
J10_NASALPOLYP	50_60	UKBB	ST19_POISO_DRUGS_MEDICAM_BIOLO_SUBST	-14.0285990286539	-14.0176285141914	-14.0089842984559	-13.9657755417376	-13.944311766297	-13.8953734961668	3085.19890299857	2287.45608062229	2491.14529003151	2918.07923690429	2808.92192526497	4308.95171115684	0.996371979779813	0.99511055995162	0.995513110609669	0.996181380544996	0.996039083439424	0.997427011137116	280	46341	207	186	162	118	93	45	0	0	0	0	0	0	46110	46131	46155	46199	46224	46272	304	304	304	304	304	304
J10_NASALPOLYP	50_60	UKBB	ST19_SEQUEL_INJURI_POISO_OTHER_CONSE_EXTER_CAUSES	-13.0422549018599	-13.0629867565278	-13.0705832422877	-13.0772496332565	-13.069838487791	-13.1478208492521	2082.15016273688	1526.29328262928	1699.52009660187	1826.98686968576	1812.79061582228	2595.3214065655	0.995002211674392	0.993171280823841	0.993863730246645	0.99428893187132	0.994247470222833	0.995957957898302	229	46475	163	149	126	109	81	47	0	0	0	0	0	0	46235	46249	46272	46289	46317	46351	306	306	306	306	306	306
J10_NASALPOLYP	50_60	UKBB	ST19_SUPERF_INJURY_HEAD	1.88694981646851	1.39968898886158	-12.5578165756623	-12.5583484684486	-12.5487500423783	-12.66063764648	1.00397069447141	1.00338090986844	1358.02348786779	1709.97975646552	1771.97522984086	2634.594741045	0.0601780340325593	0.163024068588253	0.99262196474637	0.994140268479811	0.99434959921677	0.996165752451162	281	45451	241	201	127	85	54	27	2	1	0	0	0	0	45185	45225	45299	45341	45372	45399	304	305	306	306	306	306
J10_NASALPOLYP	50_60	UKBB	ST19_TOXIC_EFFECT_ALCOHOL	-12.9789923870559	-12.971013902967	-12.9663375367401	-12.9256905259785	-12.9037072604667	-12.8515143115646	2892.25029182976	2057.7798312042	2278.70592980839	2590.77453429748	2525.18024235371	3849.4636595492	0.996419499753202	0.994970646013946	0.995459885996653	0.996019273006163	0.995922816193251	0.997336250784276	114	46560	83	84	72	54	41	21	0	0	0	0	0	0	46285	46284	46296	46314	46327	46347	306	306	306	306	306	306
J10_NASALPOLYP	50_60	UKBB	ST19_TOXIC_EFFECT_ETHAN	-12.9727577504115	-12.9666082193371	-12.9646948644303	-12.9310359827122	-12.9195360183719	-12.8832701843102	2964.76634778621	2106.72490656384	2355.45874876822	2705.18520649041	2657.90356308453	4424.8491243725	0.996508753515028	0.995089158935084	0.995608380896955	0.996186052381914	0.996121658485992	0.997676904328184	106	46635	80	80	68	50	37	18	0	0	0	0	0	0	46355	46355	46367	46385	46398	46417	306	306	306	306	306	306
J10_NASALPOLYP	50_60	UKBB	ST19_TOXIC_EFFEC_SUBST_CHIEF_NONME_SOURCE	-12.9926084637895	-12.9767612226507	-12.9749647176135	-12.9603520741847	-12.9333249891023	-12.8861654901143	2638.98503426023	1864.01326102101	2024.96152633272	2306.5844310882	2302.3634813001	3654.25844450838	0.996071762558847	0.994445386194094	0.994887580306228	0.995516829875934	0.995517977008736	0.997186391893248	139	46583	101	102	90	69	50	24	0	0	0	0	0	0	46315	46314	46326	46347	46366	46392	306	306	306	306	306	306
J10_NASALPOLYP	50_60	UKBB	T1D_WIDE	2.2021853624613	-13.7010262272134	-13.7220443287631	-13.7221614698406	-13.7167101366854	-13.7229025301882	1.00440564506025	2191.82253903241	2573.09859004534	3024.05144152368	3390.06665918726	5477.78846307003	0.028341557086834	0.995012476645994	0.995744991871152	0.996379471905067	0.996771650093884	0.99800114942752	201	40043	163	144	107	75	43	22	1	0	0	0	0	0	39824	39843	39880	39912	39944	39965	256	257	257	257	257	257
J10_NASALPOLYP	50_60	UKBB	T2D	-15.1293959115107	0.146735517778105	-15.1280267801824	-15.1345082720148	-15.1571468889454	-15.1316214885282	1857.40419945087	0.712205252586309	1760.94069268898	2169.05337695893	2358.89719951082	3760.1442808281	0.993500941836232	0.836767620408833	0.993145555337262	0.99443282833378	0.994873210128696	0.996789151245908	1851	41856	1594	1315	937	632	408	168	2	2	0	0	0	0	41841	42120	42498	42803	43027	43267	270	270	272	272	272	272
J10_NASALPOLYP	50_60	UKBB	T2D_INCLAVO	-15.1266461236834	0.113063784794389	-15.1235882226131	-15.1281382835639	-15.1519653131428	-15.1277497546485	1824.65821101492	0.711712269873669	1725.73761117193	2122.79568241418	2310.91911913325	3677.66432621282	0.993385512376497	0.87377787659005	0.993007788081589	0.994313910707644	0.994768560929702	0.996717981071656	1851	44652	1594	1315	937	632	408	168	2	2	0	0	0	0	44608	44887	45265	45570	45794	46034	299	299	301	301	301	301
J10_NASALPOLYP	50_60	UKBB	T2D_WIDE	-15.1289418604279	0.139819350936125	-15.1263941239568	-15.1305569347601	-15.1501896668095	-15.1254069524721	1853.66563437823	0.712298884553978	1750.41185160029	2156.37979853192	2349.33453112941	3723.8014931118	0.993488029936616	0.844380767497859	0.993105070611046	0.994401571224852	0.994854705242596	0.996759146393541	1882	41577	1617	1342	959	644	417	173	2	2	0	0	0	0	41575	41850	42233	42548	42775	43019	265	265	267	267	267	267
J10_NASALPOLYP	50_60	UKBB	THYROID_DISORDER_IBD	-13.893031993255	-13.8905739222509	-13.8907965129923	-13.8674179109106	-13.8290122981655	-13.8390403886526	4066.66845512967	3159.80582537943	3821.3939122768	4494.4195193236	4158.92720434121	5963.62498943132	0.997274178042827	0.996492493719837	0.997099689819538	0.997538151246083	0.997346927577992	0.998148450519319	265	18563	222	167	116	84	69	30	0	0	0	0	0	0	18523	18578	18629	18661	18676	18715	83	83	83	83	83	83
J10_NASALPOLYP	50_60	UKBB	THYROTOXICOSIS	-13.8974874974455	-13.8894697750066	-13.8954507286235	-13.8608413195441	-13.8259571449623	-13.8592984747775	4707.93649232353	3638.11020851482	4425.45227675132	5210.3990769739	4847.7087656856	7169.18555242964	0.997644705993345	0.996953867273136	0.997494731229523	0.997877448909174	0.997724388299298	0.998457549562912	193	18456	161	124	86	62	49	21	0	0	0	0	0	0	18405	18442	18480	18504	18517	18545	83	83	83	83	83	83
J10_NASALPOLYP	50_60	UKBB	TONGUEABNORMALITY	-12.5062391731356	1.84895024216257	-12.5291833449854	-12.5334570024139	-12.5769589207691	-12.5607626234599	1708.9052511674	1.00338199393793	1484.93585254398	1752.05255252983	1822.02172875409	3388.98289128308	0.994160913208308	0.0653701681755117	0.993267908967921	0.994292313589483	0.994492446771596	0.997042765943297	176	46522	144	128	102	74	50	19	1	1	0	0	0	0	46247	46263	46289	46317	46341	46372	306	306	307	307	307	307
J10_NASALPOLYP	50_60	UKBB	ULCERNAS	-13.0380793099715	-13.030330301938	-13.0238899626336	-13.0377309749058	-13.0644541675224	-13.0077148074522	2022.25894635503	1486.05833081036	1730.21350216268	2012.83215594525	1955.3006444858	3607.78317300951	0.994855846659558	0.993003931318316	0.993994115420775	0.994831893219992	0.994668927898171	0.997123266052144	213	44093	172	157	119	94	73	32	0	0	0	0	0	0	43849	43864	43902	43927	43948	43989	285	285	285	285	285	285
J10_NASALPOLYP	50_60	UKBB	VIRALPNEUMONAS	-12.0942448770619	-12.1193780193704	-11.7132263481898	NA	NA	NA	1962.399300625	2353.4814391714	19139.1488197377	0	0	0	0.995082677530492	0.995891269117317	0.999511691874857	NA	NA	NA	109	41054	109	79	1	0	0	0	0	0	0	0	0	0	40858	40888	40966	40967	40967	40967	196	196	196	196	196	196
J10_NASALPOLYP	50_60	UKBB	VIT_DEF	1.32340662923326	-13.9706548696281	-13.9768071082215	-13.9767636449197	-13.9613013698281	-13.9532842129967	1.00496347279257	1731.90368867384	2103.31089923972	2646.39805319642	2902.61644894859	5803.50275977332	0.187882076907197	0.993563817082606	0.994697979965059	0.995786048865537	0.9961622680587	0.998081658649803	548	41823	467	394	265	168	112	35	1	0	0	0	0	0	41651	41724	41853	41950	42006	42083	252	253	253	253	253	253
J10_NASALPOLYP	50_60	UKBB	VWXY20_ACCIDENTS	-0.548086723828332	-15.0936857808222	-0.788680290079134	0.203443840575621	-15.1141755225997	-15.1093366172599	1.00428742113053	1107.90119910411	1.0035238108421	0.712023478390839	1535.93123175317	2409.07642047729	0.585239944072058	0.989130216367261	0.431919694893098	0.775087752506502	0.992148624608149	0.994995830238891	3348	43347	2683	2327	1780	1313	925	420	4	3	3	2	0	0	43721	44077	44624	45091	45479	45984	287	288	288	289	291	291
J10_NASALPOLYP	50_60	UKBB	VWXY20_COMPLICATIO_MEDICAL_SURGI_CARE	-0.142562386693905	-15.022542280674	0.883944223532484	0.131566611467988	-14.9753695327159	-14.9684711976526	1.00389459106276	1370.11354558417	0.583168322117547	1.0034189647606	1993.64311778335	3265.76070319723	0.887072645210581	0.991251809435958	0.129579612793647	0.895681706999788	0.994006698755164	0.996342943854119	2270	44559	1872	1509	1074	779	519	249	3	3	4	1	0	0	44655	45018	45453	45748	46008	46278	299	299	298	301	302	302
J10_NASALPOLYP	50_60	UKBB	VWXY20_DRUGS_MEDICAM_BIOLO_SUBST_CAUSI_ADVER_EFFEC_THERAPE_USE	1.03422825114999	-14.0274117019725	1.0524756543624	-13.9581353159876	-13.9334624736441	-13.9580689721933	1.00414036329708	1546.56423341636	1.00343465310026	2299.85749526329	2545.81003341477	4486.18700387074	0.303026986624314	0.992763248025193	0.294236509711644	0.995157564188662	0.995633123077569	0.997517511028068	697	42907	604	442	308	199	121	55	1	0	1	0	0	0	42713	42875	43009	43118	43196	43262	286	287	286	287	287	287
J10_NASALPOLYP	50_60	UKBB	VWXY20_EXTER_CAUSES_MORBIDI_MORTA	-0.294028346560674	-16.1020494441959	-0.10041064955305	0.210838167631237	-16.0918470895457	-16.0888513341125	0.713474438893232	1489.65288209785	0.583794003813614	0.583713570991657	2054.60497834306	3237.325546852	0.680260447590689	0.99137562406511	0.863440113368577	0.717948884636954	0.993750961757212	0.996034691892582	5305	41113	4243	3613	2765	2041	1433	678	6	5	6	3	0	0	41896	42526	43374	44098	44706	45461	273	274	273	276	279	279
J10_NASALPOLYP	50_60	UKBB	VWXY20_OTHER_EXTER_CAUSES_ACCIDENTAL_INJURY	-0.401684054803235	-0.912179486473952	-0.610376167643651	-0.292554574647202	-14.0814920593247	-14.0760550563254	1.00423669937539	1.00345668488381	1.00345977240838	1.0034481115713	1012.75026079898	1595.36565676347	0.689164309481959	0.36333047342137	0.543007296624146	0.770631259794871	0.988906403153246	0.992960283905315	2862	43102	2323	1991	1496	1086	766	343	4	3	2	1	0	0	43352	43684	44179	44589	44909	45332	285	286	287	288	289	289
J10_NASALPOLYP	50_60	UKBB	VWXY20_OTHER_MEDICAL_PROCED_CAUSE_ABNORMAL_REACTION_PATIENT_COMPLICATION_WO_MENTION_MISAD_TIME_PROCED	2.06051111310531	-13.1617798085182	-13.1718424930525	2.57876709652903	-13.1316625324495	-13.1930152895457	1.00433464370454	1727.18932643668	2194.18322011293	1.00312539265285	3123.43543591356	4944.49641473804	0.0402067937201672	0.993919902639028	0.995210269341107	0.01014836668896	0.99664551416503	0.997871069197626	229	46543	205	152	94	66	38	13	2	1	1	1	0	0	46260	46313	46371	46399	46427	46452	305	306	306	306	307	307
J10_NASALPOLYP	50_60	UKBB	VWXY20_SEQUEL_EXTER_CAUSES_MORBIDI_MORTA	-13.0579498438454	-13.061196579393	-13.0574245471751	-13.0704036468984	-13.0845711033187	-13.0845169153147	2540.13452040676	1878.23519260761	2124.60892584941	2376.10819673745	2390.62202852482	3291.35144156994	0.995898370497904	0.994451577126248	0.995096390804525	0.995611049742839	0.995632967060955	0.996828079067545	147	46564	105	98	85	64	46	25	0	0	0	0	0	0	46300	46307	46320	46341	46359	46380	306	306	306	306	306	306
J10_NASALPOLYP	50_60	UKBB	VWXY20_SUICI_OTHER_INTENTI_SELF_H	-13.0279446218197	-13.0207714618071	-13.0225870059088	-12.9868251698487	-12.9377816279541	-12.9053282672684	2126.30672579018	1545.39838793125	1669.90108798987	1909.49694062635	1781.10970539173	2690.20604302898	0.995111368125114	0.993277494215839	0.993777825601611	0.994573488339807	0.994204306785745	0.996172440876813	225	46416	159	149	131	101	85	43	0	0	0	0	0	0	46177	46187	46205	46235	46251	46293	305	305	305	305	305	305
J10_NASALPOLYP	50_60	UKBB	VWXY20_SURGI_OPERA_OTHER_SURGI_PROCED_CAUSE_ABNORMAL_REACTION_PATIENT_COMPLICATION_WO_MENTION_MISAD_TIME_PROCED	-15.0259484874391	-15.0117018137158	0.852307364231184	0.470666392729027	-14.9726804743055	-14.9627842459341	2105.66106463202	1649.57367610122	0.711805697073647	1.00342218951107	2300.90197594004	3778.32005641307	0.994306362614117	0.992739069518141	0.231155487758939	0.639025908536831	0.99480795514221	0.996840250917613	1522	45211	1231	1026	745	559	376	183	2	3	3	1	0	0	45198	45403	45684	45870	46053	46246	302	301	301	303	304	304
J10_NASALPOLYP	50_60	UKBB	VWXY20_SURGI_OTHER_MEDICAL_PROCED_CAUSE_ABNORMAL_REACTION_PATIENT_COMPLICATION_WO_MENTION_MISAD_TIME_PROCED	0.179952755563845	-15.0140473827929	0.787696223128697	1.10197479394976	-14.9768613883621	-14.9713858467251	1.00400760166281	1594.03251628767	0.712018525785284	0.712152793395659	2263.13508344703	3699.23670776755	0.857753610371862	0.992484908962893	0.268602690934114	0.121770353603997	0.994719838273826	0.99677084600022	1680	43806	1370	1128	807	599	402	194	4	4	4	2	0	0	43823	44065	44386	44594	44791	44999	289	289	289	291	293	293
J10_NASALPOLYP	50_60	UKBB	VWXY20_TRANSPO_ACCIDENTS	-14.1162820937449	-14.1226994385658	-14.1261499085255	1.06567028011098	-14.1380638886627	-14.1473781817654	2146.65904641195	1604.09540820373	1780.13081562565	1.00433226058413	2080.1582317138	3211.77442184597	0.994753203876211	0.992975393976126	0.99366848855966	0.288656530099864	0.994577116357873	0.996485451142658	597	40835	447	410	344	271	187	90	1	1	1	1	0	0	40725	40762	40828	40901	40985	41082	259	259	259	259	260	260
J10_NASALPOLYP	50_60	UKBB	VWXY20_UNSPE_FALL	-14.0171481679493	0.985671995304025	-14.0092220182332	-14.0112390852031	-13.9937757621351	-14.0185751172491	2263.1654752661	1.00316698275991	2121.09636502771	2620.19586477559	2907.12460742596	4698.58529732154	0.995058251494407	0.325823919140803	0.994730243813618	0.99573341130106	0.996159306525487	0.997619456209015	468	46291	391	316	225	152	96	41	1	1	0	0	0	0	46061	46136	46227	46300	46356	46411	306	306	307	307	307	307
J10_NASALPOLYP	50_60	UKBB	WEIGHTLOSS	0.994562606603564	0.551518589904309	-13.9894339863193	-13.9879753893581	-13.9832278750984	-13.9657541964416	1.00381503545023	1.00335283849707	1744.3645297445	2147.65978056754	2349.08577213638	4069.11809141252	0.321791681325729	0.582541884189196	0.993601203445543	0.994803315314048	0.99525052006387	0.997261559501017	736	46298	625	495	351	229	141	59	2	1	0	0	0	0	46104	46234	46378	46500	46588	46670	303	304	305	305	305	305
J10_NASALPOLYP	50_60	UKBB	Z21_ACQUI_ABSENCE_ORGANS_NOT_ELSEW_CLASSIFIED	0.29003133307907	-0.163586023196657	1.67430638684909	-14.3461833817851	0.975006811605494	-14.2974409019146	1.00726094811142	1.00646904206185	0.513239168374015	1893.46525434468	1.00720947965005	3526.53350196907	0.773392199455173	0.870884899268588	0.00110537765238894	0.993954740556228	0.333030468653611	0.996765187088946	1897	27683	1621	1331	903	579	360	154	6	5	4	1	1	0	27818	28108	28536	28860	29079	29285	135	136	137	140	140	141
J10_NASALPOLYP	50_60	UKBB	Z21_ARTIF_OPENI_STATUS	-14.1054662414662	-14.1185511739549	-14.0842660174468	-14.0039289316014	-13.9385280485183	-13.9833339258692	3312.11548120746	2728.30928836898	3422.31266004967	4125.36577160707	4514.33892052567	8207.49599461806	0.996602020738565	0.995871097249303	0.996716376380381	0.997291513566423	0.997536445788531	0.998640623052666	269	25231	239	164	108	71	42	20	0	0	0	0	0	0	25141	25216	25272	25309	25338	25360	120	120	120	120	120	120
J10_NASALPOLYP	50_60	UKBB	Z21_ATTN_ARTIF_OPENI	-13.0543443349161	-13.0703060807147	-13.0209050326373	-12.9762567005125	-12.9868831683929	-13.0494514481657	2779.69035345601	2249.00525403348	2670.96789055406	3175.08754260103	3846.42514388801	8912.06700072962	0.996252884248224	0.995363044748469	0.996110347121872	0.996739136821456	0.997306066412841	0.998831701768397	123	36717	109	82	66	43	23	7	0	0	0	0	0	0	36522	36549	36565	36588	36608	36624	209	209	209	209	209	209
J10_NASALPOLYP	50_60	UKBB	Z21_CARRIER_INFECTIOUS_DISEA	-12.5937891649825	1.97072570308415	-12.5560309425725	-12.5492100242054	-12.5118321233341	-12.5817758989063	1715.41392226413	1.00334681768736	1758.39442311755	2154.43762001878	2541.82427742388	4180.54893973027	0.994142346904214	0.0495124622414602	0.994302655896218	0.995352492819563	0.996072522615764	0.997598691050567	182	46347	159	115	77	51	27	12	1	1	0	0	0	0	46063	46107	46145	46171	46195	46210	306	306	307	307	307	307
J10_NASALPOLYP	50_60	UKBB	Z21_DEPENDENCE_ENABL_MACHINES_DEVICES_NOT_ELSEW_CLASSIFIED	2.03675714637905	-13.6247751583835	-13.5964540141002	-13.5464154273195	-13.4951858153768	-13.464578580338	1.00843846560328	2058.34892176193	2616.44254134339	3594.75148953896	4008.87711787899	8697.49150246774	0.0434130765563189	0.994718622171489	0.995853777889952	0.996993269166508	0.997314065820927	0.998764796140046	271	25242	240	185	118	66	41	11	1	0	0	0	0	0	25151	25206	25273	25325	25350	25380	121	122	122	122	122	122
J10_NASALPOLYP	50_60	UKBB	Z21_FACTO_INFLUENCI_HEALTH_STATUS_CONTACT_W_HEALTH_SERVI	0.387716602598074	0.0376730131917188	-0.209077123183321	0.080567662706206	0.162408056169435	0.00481465909034153	0.332110363897084	0.30367490963596	0.389292053314556	0.418616812581969	0.417945433670425	0.712728880997944	0.243035545849263	0.90127010518918	0.591219191224775	0.84738064214773	0.697581872720073	0.994610134317185	13432	32326	11182	9827	7761	4782	3272	1465	34	27	16	14	8	2	34346	35701	37767	40746	42256	44063	196	203	214	216	222	228
J10_NASALPOLYP	50_60	UKBB	Z21_FAMILY_HISTORY_OTH_SPECIFIC_DISORD	-13.9525019730392	-13.9569716905589	-13.9882104359175	-13.9700577700196	-14.0217188551354	-14.0531558342755	2954.18429893329	2307.06404172594	2762.41889966964	3473.29776367533	3643.86987955558	6013.92418621059	0.996231635065744	0.995173092684329	0.995959725932938	0.996790812618754	0.996929724235425	0.998135529228673	321	25277	271	222	167	113	73	28	0	0	0	0	0	0	25207	25256	25311	25365	25405	25450	120	120	120	120	120	120
J10_NASALPOLYP	50_60	UKBB	Z21_FIT_ADJ_OTH_DEVICES	-14.156671968234	-14.1584668204488	-14.1188527846448	-14.0703252027634	-14.0217777892244	-13.9987059758148	2940.57452104509	2356.77506054087	2895.27065209879	3513.61215530036	3829.92933421869	6303.31648554588	0.996158796084631	0.99520668971836	0.996109113323681	0.996804864981213	0.997078866463611	0.998228021357736	307	37095	262	220	151	98	60	26	0	0	0	0	0	0	36928	36970	37039	37092	37130	37164	212	212	212	212	212	212
J10_NASALPOLYP	50_60	UKBB	Z21_FOLLOW__EXAM_TREAT_CONDI_OTH_MALIG_NEOPLASMS	0.953115753939914	-14.5662941202797	-14.5601730388732	-14.5593227428154	1.92162073839825	-14.53653231019	1.00457471547193	1780.99446661796	2113.571183087	2535.21006125169	0.712147034034677	4622.51992649936	0.342734867922871	0.993474380839524	0.994503499348957	0.995417896466788	0.00696844898732277	0.99749088034976	771	39481	641	569	420	289	200	77	2	1	2	2	2	0	39368	39440	39589	39720	39809	39932	241	242	241	241	241	243
J10_NASALPOLYP	50_60	UKBB	Z21_MEDICAL_OBSER_EVALU_SUSPECTED_DISEA_CONDI	-14.0188904855748	0.399319375598223	0.621263859387453	0.964449542634376	-14.0208604871233	-14.0383864572872	1688.54145012233	1.00412769476898	1.00399639601366	1.00431432869585	1907.30631013664	2995.87969136541	0.993375745808544	0.690867642746839	0.53605410084466	0.336900997309422	0.994134698083378	0.996261208067208	867	39519	716	603	473	320	226	95	1	2	2	1	0	0	39423	39536	39666	39819	39913	40044	246	245	245	246	247	247
J10_NASALPOLYP	50_60	UKBB	Z21_OTHER_MEDICAL_CARE	0.932802885577883	-0.254383545959432	-0.0457747518730391	-14.0282932588668	0.223715467443422	1.61445350793917	0.715178077538789	1.00472295655197	1.00483181354099	1187.14667848321	1.00428131475983	1.00398816192986	0.192133164829628	0.800123131337662	0.963665223371277	0.990571764785358	0.823720935747624	0.107826334766244	2140	38346	1704	1293	1010	850	639	237	2	1	2	2	2	1	38557	38968	39251	39411	39622	40024	223	224	223	223	223	224
J10_NASALPOLYP	50_60	UKBB	Z21_OTHER_ORTHOPA_FOLLOW__CARE	-13.9934607891557	-14.0075176557077	-14.0229280171844	-14.029926392201	-14.0559760775972	-14.0933350426005	3749.78068082169	2805.96373500493	2976.71142280106	3140.15458025094	3108.3348102722	4308.92502921283	0.997022455084387	0.996016935103944	0.996241276096604	0.996435135873774	0.996391956220375	0.997390338816403	223	36687	154	146	128	107	85	53	0	0	0	0	0	0	36547	36555	36573	36594	36616	36648	209	209	209	209	209	209
J10_NASALPOLYP	50_60	UKBB	Z21_PERSONAL_HISTORY_ALLERGY_DRUGS_MEDICAM_BIOLO_SUBST	-0.308036905023195	-0.805227723075179	0.216499355141201	-15.0016529419331	0.0269501610176587	-14.9889256845079	1.00686750485807	1.00586199861568	0.715288014344175	1735.56691418137	1.00546309718246	3179.70190186387	0.759653459877747	0.42340090044565	0.762138025478072	0.993103441805848	0.978616278467259	0.996238833556189	3077	28129	2556	2205	1644	1112	734	311	4	3	3	1	1	0	28498	28849	29410	29942	30320	30743	148	149	149	151	151	152
J10_NASALPOLYP	50_60	UKBB	Z21_PERSONAL_HISTORY_CERTA_OTH_DISEA	0.0169562764366858	0.659651756535472	-0.054797564840917	0.360235745796571	0.582981493428588	-13.001940347732	0.585963140538711	0.346486975048747	0.58513607185476	0.585127112204517	0.584722517562098	939.867286781288	0.976914480937509	0.0569325315384013	0.925387771307548	0.538123017566949	0.318753599373699	0.988962572980337	5539	31663	4712	3868	2755	1781	1116	433	16	16	7	6	3	0	32292	33136	34249	35223	35888	36571	182	182	191	192	195	198
J10_NASALPOLYP	50_60	UKBB	Z21_PERSONAL_HISTORY_MALIG_NEOPLASM	-15.018906019833	1.1393463642745	-14.9941407312621	0.640329657613847	0.810846528969751	-14.9486117342233	1994.44199474143	0.511556132188666	1991.28809884487	1.00590570128011	1.00549249327338	4514.1568500584	0.993991682881719	0.0259327940582923	0.993992089669983	0.524404799624066	0.420002282313005	0.997357813406732	1895	27685	1646	1326	878	578	356	154	5	6	2	2	1	0	27788	28108	28556	28856	29078	29280	141	140	144	144	145	146
J10_NASALPOLYP	50_60	UKBB	Z21_PERSONAL_HISTORY_MEDICAL_TREAT	-15.075845466064	-0.128809712409632	0.356855876444756	0.884294956519781	-15.0414146084875	-15.0847705761648	1539.06295581126	0.71377169331506	0.713662461359272	0.713689309915922	2389.89694800377	4524.64628051989	0.992184470470827	0.856788734823265	0.61705076107019	0.21532790708181	0.994978346966805	0.997339928360503	2781	29734	2489	1980	1265	754	437	141	6	6	4	2	0	0	29852	30361	31076	31587	31904	32200	168	168	170	172	174	174
J10_NASALPOLYP	50_60	UKBB	Z21_PERSONAL_HISTORY_OTH_DISEA_CONDI	0.698897460487282	-15.5544838933709	0.186587081049259	-15.5421976295448	-15.5210287791068	1.69461268641063	0.588288906980031	1558.09416293503	0.714847030345365	2237.28289392491	2342.66432478213	0.71484793980526	0.234826552718302	0.992034835438537	0.794079555259229	0.994457214230472	0.994713754548698	0.0177596315597075	3196	28531	2672	2249	1631	1096	736	332	5	2	3	2	2	2	28898	29321	29939	30474	30834	31238	152	155	154	155	155	155
J10_NASALPOLYP	50_60	UKBB	Z21_PERSONAL_HISTORY_RISK__NOT_ELSEW_CLASSIFIED	1.96425330939742	0.408894029204296	-14.4822594031805	-14.4775330211193	1.25021441774204	-14.4253056449723	0.590571857597909	1.00672059005582	1980.48825870251	2398.95675375275	1.00658177233136	4397.46784678685	0.000880958750297875	0.684621835364557	0.994165545716664	0.995184852773741	0.214221953198542	0.997382651012421	1014	25956	817	697	543	357	233	101	5	2	1	1	1	0	26015	26135	26289	26475	26599	26731	133	136	137	137	137	138
J10_NASALPOLYP	50_60	UKBB	Z21_PERSONS_ENCOUNTERI_HEALTH_SERVI_CIRCUMSTANC_RELATED_REPRODUCTION	-13.1694905630589	-13.1021643313438	1.66994155311503	1.48560643950577	-13.1642472410857	-13.0559855461233	2641.9826373504	1777.93809436616	1.00607685836464	1.00705173931174	1190.23825171774	1337.79662051653	0.996022801387551	0.99412020022148	0.0969436562171181	0.140157790337731	0.991175434438059	0.992213312716444	353	45575	119	130	158	193	213	174	1	1	1	1	0	0	45507	45496	45468	45433	45413	45452	301	301	301	301	302	302
J10_NASALPOLYP	50_60	UKBB	Z21_PERSONS_ENCOUNTERI_HEALTH_SERVI_EXAM_INVES	-0.593000747703436	-0.996570987370485	0.262512107644142	-0.476630615757763	-0.384848275092565	0.681553200697351	0.716508686261498	0.713669941659007	0.456666458850024	1.00338330333131	1.00304015804904	1.00304580915723	0.4078827108627	0.162593113243915	0.565396607941186	0.634770246726801	0.701214287495023	0.496831480733556	5703	43135	5090	4659	3697	1315	915	379	9	8	7	3	2	1	43460	43891	44853	47235	47635	48171	279	280	281	285	286	287
J10_NASALPOLYP	50_60	UKBB	Z21_PERSONS_ENCOUNTERI_HEALTH_SERVI_OTH_CIRCUMSTANC1	0.00117196650795967	0.169062473354804	0.437914214930599	1.10709020410843	-0.0709756974384164	-13.0778760534767	1.004104494262	0.711911323476098	0.711990301997346	0.583228619960709	1.003215318571	998.261200820707	0.999068728627841	0.812286860514893	0.538517453013157	0.0576684679646242	0.943598143444425	0.989547488260149	1929	44762	1489	1287	995	762	579	324	6	7	6	4	1	0	44896	45098	45390	45623	45806	46061	300	299	300	302	305	306
J10_NASALPOLYP	50_60	UKBB	Z21_PERSONS_ENCOUNTERI_HEALTH_SERVI_SPECIFIC_PROCED_HEALTH_CARE	0.86533663494143	-0.688278188096739	-0.381618923247888	-15.0140635653019	0.0162439361238523	0.399834250550397	0.418217044533977	0.712088518756247	0.712341512330565	1233.30065425622	0.711751200974661	1.00311801847398	0.0385358629298155	0.33376269792783	0.592148849445797	0.990286882944199	0.981791866636888	0.690194273550775	5045	41838	4106	3362	2519	1857	1308	561	9	4	2	3	3	1	42499	43243	44086	44748	45297	46044	269	274	276	275	275	277
J10_NASALPOLYP	50_60	UKBB	Z21_PERSONS_W_POTEN_HEALTH_HAZARDS_RELATED_COMMUNICAB_DISEA	-13.1126780891912	1.54111326973857	-13.0650294970393	-13.0645322343392	-13.0637436412969	-13.0797377936059	1761.35485715895	1.00328474362293	1916.18658347125	2402.24589824821	2758.53922922626	4785.67939296598	0.994060080106134	0.124521781762212	0.994559869772777	0.995660753469566	0.996221434777481	0.997819304847805	288	46573	255	196	114	72	41	15	1	1	0	0	0	0	46299	46358	46440	46482	46513	46539	306	306	307	307	307	307
J10_NASALPOLYP	50_60	UKBB	Z21_PERSONS_W_POTEN_HEALTH_HAZARDS_RELATED_FAMILY_PERSONAL_HISTORY_CERTA_CONDI_INFLUENCI_HEALTH_STATUS	-0.0312145807042771	0.371695291757025	-0.067527758081208	-0.027206598016389	0.111885081129266	0.219596919191777	0.418682628040128	0.272607499364844	0.387899865774597	0.455515311344945	0.455015841084644	0.712073144374518	0.940569354341873	0.172730799912166	0.861798236112737	0.952373006002656	0.805765282304117	0.75778486136066	12325	36624	10218	8763	6615	4566	2999	1271	33	29	16	12	7	2	38476	39931	42079	44128	45695	47423	222	226	239	243	248	253
J10_NASALPOLYP	50_60	UKBB	Z21_PRESENCE_CARDIAC_VASCULAR_IMPLANTNTS_GRAFTS	-15.3594861438486	-15.3664595871523	-15.3580896464448	1.42430510298286	-15.3405006768246	-15.3694224690218	3214.55188082718	2663.36893625729	3432.6040251411	1.0067856862087	5584.63025658888	9260.38317478806	0.99618763339987	0.995396584877708	0.996430132447922	0.15715490325411	0.997808282251494	0.998675754659921	791	26214	724	545	349	210	101	34	1	1	1	1	0	0	26148	26327	26523	26662	26771	26838	132	132	132	132	133	133
J10_NASALPOLYP	50_60	UKBB	Z21_PRESENCE_OTH_DEVICES	-13.8545515213646	-13.8471247658398	-13.8352876547119	-13.830888284765	-13.8149578318379	-13.777765781466	4182.02938787559	3161.71027477269	3450.3718210512	4125.27707880409	4893.45596059134	8142.21889443142	0.997356710938637	0.996505571104916	0.99680065413093	0.997324923553149	0.997747455579705	0.998649869096399	170	25060	130	118	97	75	45	18	0	0	0	0	0	0	24981	24993	25014	25036	25066	25093	119	119	119	119	119	119
J10_NASALPOLYP	50_60	UKBB	Z21_PRESENCE_OTH_FUNCTIONAL_IMPLANTNTS	0.430098414877132	0.0353029100169499	-15.0087440760957	-14.9971628773226	-15.0148236916656	-15.0195495402629	1.00604055346211	1.00522635115311	2460.88830939438	3266.34449362519	3850.05369021336	6622.02885482676	0.669003547151807	0.971984560785172	0.995133801526042	0.996336588900437	0.996888338032974	0.998190304410292	1353	27880	1244	944	557	324	162	66	2	1	0	0	0	0	27841	28141	28528	28761	28923	29019	146	147	148	148	148	148
J10_NASALPOLYP	50_60	UKBB	Z21_PREVIOUS_SUICIDE_ATTEMPT	-13.0115874506764	-12.9939403535	-12.9970901483923	-12.9829906073179	-12.9573302224308	-12.941507485722	2163.10894600495	1689.28257855743	1846.80437672328	2006.97290212199	2027.41368137331	3557.77477776647	0.995200573623004	0.993862742511016	0.994384845469392	0.994838567327227	0.994900703566869	0.997097678495639	207	46602	150	131	110	89	66	27	0	0	0	0	0	0	46352	46371	46392	46413	46436	46475	307	307	307	307	307	307
J10_NASALPOLYP	50_60	UKBB	Z21_PROBL_RELATED_LIFESTYLE	0.116836577609107	0.270987858445395	0.525590623868661	1.17977742263017	-0.0048196592184825	-13.0858021940013	1.00420701176898	0.711969248948733	0.712009410148979	0.583222909496364	1.00321410058462	1026.56086097045	0.907377455496441	0.703487195197466	0.460405486462458	0.0430877377684714	0.99616680339345	0.989829461478089	1675	44343	1270	1131	890	696	533	302	6	7	6	4	1	0	44443	44582	44823	45017	45180	45411	299	298	299	301	304	305
J10_NASALPOLYP	50_60	UKBB	Z21_TOBAC_USE	-14.0820644843707	-14.068367667238	0.817509450883859	0.947150072706517	0.672456130074492	-14.0623779320763	2129.03185379574	1584.01864729275	1.00357028449202	1.0033022227014	1.00315323262747	1985.35338681685	0.994722587221751	0.992913728756993	0.415300684485961	0.345152955459223	0.502639553854644	0.994348582727551	613	45444	426	373	324	291	257	180	2	3	3	2	1	0	45327	45380	45429	45462	45496	45573	302	301	301	302	303	304
J10_NASALPOLYP	50_60	UKBB	Z21_TRANSPLANTED_ORGAN_TISSUE_STATUS	-13.0883324941635	-13.0932374603943	-13.077948764908	-13.0516341092237	-13.1033630479808	-13.1859608540694	2922.65292227035	2409.75495299793	2976.75584877119	3731.71237392992	4048.12372194839	6599.03447395662	0.996426895770173	0.995664770558802	0.996494620194256	0.997209410834836	0.99741733367562	0.998405695920322	127	24969	108	81	52	37	25	7	0	0	0	0	0	0	24870	24897	24926	24941	24953	24971	118	118	118	118	118	118
J10_NASALPOLYP	60_70	UKBB	AB1_BACTINF_NOS	-13.1394355777876	-13.0776394048157	-13.0598621997925	-12.9982911299891	-13.083945307781	-13.3164922393882	1896.09858147745	1707.62195296116	2112.4640073558	2533.24326301037	2676.03744177529	4687.41135220322	0.994470926258051	0.993889546478811	0.995067278779071	0.995906003007125	0.99609891991808	0.997733288488771	273	57200	229	152	89	61	46	15	0	0	0	0	0	0	56895	56972	57035	57063	57078	57109	349	349	349	349	349	349
J10_NASALPOLYP	60_70	UKBB	AB1_BACT_INTEST_OTH	-14.0132675133264	-13.9292780572647	-13.9341737066229	-13.9364188660411	-13.8842807144502	-13.7855054053587	2573.4151049112	2064.51655174196	2350.81096869432	2773.85348906483	2783.71492647967	4553.06400587506	0.99565522308578	0.994616719553639	0.995270654631934	0.995991278303458	0.99602042321815	0.997584214694498	464	56327	359	261	198	141	114	50	0	0	0	0	0	0	56100	56198	56261	56318	56345	56409	332	332	332	332	332	332
J10_NASALPOLYP	60_70	UKBB	AB1_CANDIDIASIS	-13.9681118009625	1.18042567275729	0.788467569508275	-13.9342254696126	-13.8870093981323	-13.8849241147679	1667.78033057963	0.710515186136182	1.00257846907568	1871.35243801557	2064.26047933342	3187.18562663269	0.993317578908541	0.0966399902316904	0.431609898357311	0.994058948807756	0.994632389211952	0.996524039439891	1065	56275	848	610	443	326	213	107	3	3	1	0	0	0	56162	56400	56567	56684	56797	56903	327	327	329	330	330	330
J10_NASALPOLYP	60_70	UKBB	AB1_DERMATOPHYTOSIS	0.049910331338768	0.0979159412200204	0.242863622316054	-0.321410723511226	-14.0387233134191	-14.0558856748474	1.00340487158692	0.710726998977301	0.710599117229104	1.00237118982936	955.685165149294	1410.07542785582	0.960328807731545	0.890423214964464	0.732521698202795	0.748475338572857	0.988279740904265	0.992046674794129	2096	55807	1383	1339	1186	1089	867	478	5	5	3	1	0	0	56188	56232	56385	56482	56704	57093	327	327	329	331	332	332
J10_NASALPOLYP	60_70	UKBB	AB1_GASTROENTERITIS_NOS	0.505515582527743	-14.5321339641942	0.435520239206731	-14.5763391248858	-14.5916768126461	2.55649546054349	0.710788101539144	1039.0628298118	0.710408166053685	1539.7707337783	1841.61319028447	1.00228714916279	0.476957619658817	0.988841302948569	0.539839079102971	0.992446887072814	0.993678177431237	0.0107518629671008	2816	58577	2223	1782	1279	874	530	138	3	3	3	1	1	1	58804	59245	59748	60153	60497	60889	363	363	363	365	365	365
J10_NASALPOLYP	60_70	UKBB	AB1_HERPES_SIMPLEX	-12.9107622407807	-12.9064724016875	-12.8686424773342	-12.8056247298584	-12.8082096885333	-12.662629001101	2331.31556846384	1740.4264912077	1786.74988540445	1956.64848090972	1998.43191546969	2833.99847167459	0.995581359578954	0.994083185511046	0.994253475280958	0.994778143635105	0.994886289235471	0.996434972473324	230	54873	146	125	122	100	81	50	0	0	0	0	0	0	54650	54671	54674	54696	54715	54746	307	307	307	307	307	307
J10_NASALPOLYP	60_70	UKBB	AB1_INFECT_PARASIT	-1.36881011485467	0.412515501686005	0.542616697921397	-1.39549257146699	-1.31067403759705	-14.0316539513476	1.00366191433281	0.325846716420649	0.342399810175481	1.00298230103589	1.00282078533458	912.911091795471	0.172625502907876	0.205520159622643	0.113024076896574	0.164121389654669	0.191217022379409	0.987736813201816	10311	46966	7564	6358	5056	3970	2898	1423	18	19	10	1	1	0	49438	50644	51946	53032	54104	55579	257	256	265	274	274	275
J10_NASALPOLYP	60_70	UKBB	AB1_INTESTINAL_INFECTIONS	0.259339848107209	-14.9703207648789	0.512854416512183	-14.9974030074893	-14.9978888213384	1.33601149284613	0.710769125849658	1133.13696325503	0.581360482682453	1592.3472370889	1760.83344772659	1.00212167882261	0.715206855828081	0.989459138008041	0.37768893802173	0.992485295215913	0.993204104987423	0.182471787299396	3644	59011	2798	2264	1691	1203	822	292	3	4	4	1	1	1	59486	60020	60593	61081	61462	61992	368	367	367	370	370	370
J10_NASALPOLYP	60_70	UKBB	AB1_MYCOSES	-0.383585414819216	0.417662940757952	0.800594934804683	-0.647586714009677	-14.0553625731066	-14.0817684175734	1.00309899750863	0.504873109040523	0.452565883565337	1.00234997789411	833.347866722825	1263.09624107312	0.702164425564562	0.408087900404483	0.0768917038911702	0.518235015457697	0.986543404538042	0.991104879818865	3345	56743	2333	2063	1752	1532	1183	621	10	10	6	1	0	0	57409	57679	57990	58210	58559	59121	336	336	340	345	346	346
J10_NASALPOLYP	60_70	UKBB	AB1_OTHER_BACTERIAL	-15.0878789819155	-15.05040228214	-15.0314789820488	-15.0449627681311	-15.0715461074718	-15.126990099933	2033.79434557611	1733.00560251965	2189.597435667	2933.19805920757	3465.4175653835	6430.42696285664	0.994080878777598	0.993070805628666	0.994522604654185	0.995907507562439	0.996529908500192	0.99812305142566	1918	59529	1672	1024	632	374	212	66	0	0	0	0	0	0	59409	60057	60449	60707	60869	61015	366	366	366	366	366	366
J10_NASALPOLYP	60_70	UKBB	AB1_OTHER_BACT_INOTHER	-15.0451926272744	-0.263279111000378	-15.0109738800886	-15.0077583488484	-15.0045187404108	-14.9626298781538	1983.52147415091	1.00219667469735	1883.57365157122	2287.98519562916	2359.77026787139	3740.81805469266	0.993948030328731	0.792780244248901	0.993641396760401	0.994766411585824	0.994926712427017	0.996808607272212	1856	58213	1488	1120	832	549	378	188	1	1	0	0	0	0	58223	58591	58879	59162	59333	59523	357	357	358	358	358	358
J10_NASALPOLYP	60_70	UKBB	AB1_OTHER_SEPSIS	-14.0702403354324	-14.0426796638703	-14.0315980641981	-14.0705700901686	-14.1122189220768	-14.1796197022098	1358.09468321266	1158.46387066524	1480.13550263966	2095.88384069465	2555.97264480983	5086.615598266	0.991733840916788	0.990328431302536	0.992436214285064	0.994643497846685	0.995594685095324	0.997775793203366	1603	59275	1425	837	513	276	144	43	0	0	0	0	0	0	59088	59676	60000	60237	60369	60470	365	365	365	365	365	365
J10_NASALPOLYP	60_70	UKBB	AB1_OTHER_SUPERF_MYCOSIS	-14.3589412749566	-14.3240945263433	1.61059925987385	-14.3203041101604	-14.3430839910388	-14.3977249182009	2818.87035218001	2008.06753948698	0.710908422726283	2151.37087532119	2204.40749139947	3460.21337238918	0.995935702399932	0.99430851964811	0.0234788905205756	0.994689030463367	0.994808562133933	0.99668006332612	496	55454	308	304	295	272	219	106	2	2	2	0	0	0	55319	55323	55332	55355	55408	55521	321	321	321	323	323	323
J10_NASALPOLYP	60_70	UKBB	AB1_OTHER_VIRAL	-14.034321537629	1.54126903861452	1.26375471402648	-13.9899858039944	-13.9519629418163	-13.9693437070595	1874.84434737505	0.581399215398214	0.710565676226851	1580.27091533577	1572.9223611599	2408.15949698843	0.994027416773757	0.00802621306861568	0.0753186177208836	0.992936497302122	0.992922784922383	0.995371626682899	975	59166	615	575	521	453	367	198	5	5	2	0	0	0	59166	59206	59260	59328	59414	59583	355	355	358	360	360	360
J10_NASALPOLYP	60_70	UKBB	AB1_PEDICULOSIS_ACARIASIS_OTHERINFEST	-13.0592803869723	-13.0012331319573	-13.0058062937134	-12.9767856780193	-12.9542871483221	-12.9902061036129	3231.09500953584	2440.87463206426	2472.68410336959	2468.49939857563	2367.0238598337	3204.00176923488	0.996775158329892	0.995750115962567	0.995803311801678	0.995805577567546	0.995633346038238	0.996765090270646	117	61009	67	60	58	60	53	32	0	0	0	0	0	0	60687	60694	60696	60694	60701	60722	372	372	372	372	372	372
J10_NASALPOLYP	60_70	UKBB	AB1_SCABIES	-12.0795039387613	-12.0244143942514	-12.0202983409283	-12.0023955608655	-11.9919782302963	-12.0551475688008	2111.74626039655	1609.34588600059	1614.40667918512	1612.25707399653	1542.22680820538	2261.25692409587	0.995436006059899	0.994038568453838	0.994059290034182	0.994060229097135	0.993795907441163	0.995746361035473	101	61006	58	50	50	52	47	25	0	0	0	0	0	0	60677	60685	60685	60683	60688	60710	372	372	372	372	372	372
J10_NASALPOLYP	60_70	UKBB	AB1_SEPSIS	-15.0721537012084	-15.0447088373119	-15.0322057497704	-15.0691303711356	-15.1200563764763	-15.2003435495488	2203.60889648799	1878.99816407193	2407.1162730576	3390.40467904418	4151.93157783026	8190.80874340839	0.994542704474467	0.993611588944078	0.995017321323912	0.996453701543212	0.997094356530273	0.998519302201328	1654	59339	1469	866	527	287	148	46	0	0	0	0	0	0	59159	59762	60101	60341	60480	60582	365	365	365	365	365	365
J10_NASALPOLYP	60_70	UKBB	AB1_SEPSIS_BACT	-14.1374985259493	-14.1053625823541	-14.1098858254174	-14.143901658505	-14.1304314824695	-14.1143800667664	1536.01596761907	1337.35905007134	1722.89509059208	2271.43497972464	2925.54502818468	5758.85960101989	0.992656370259827	0.991584726353908	0.993465687916295	0.995031718743557	0.996146219192728	0.998044467924867	1203	57420	1076	631	375	215	115	34	0	0	0	0	0	0	57187	57632	57888	58048	58148	58229	360	360	360	360	360	360
J10_NASALPOLYP	60_70	UKBB	AB1_SEPSIS_BACT_IMPL	-14.1386246147382	-14.1068924758591	-14.1104437229452	-14.14258243966	-14.1081262234387	-14.0764140393348	1568.722886675	1372.47612197069	1772.56288412822	2330.99970162249	3009.39171853546	5960.20653366697	0.992808903560304	0.991799148018524	0.993648526442967	0.995159124670149	0.996259504937868	0.998115611778046	1150	57354	1033	598	355	202	109	31	0	0	0	0	0	0	57111	57546	57789	57942	58035	58113	360	360	360	360	360	360
J10_NASALPOLYP	60_70	UKBB	AB1_SEPSIS_CONDITION	0.0564007694627253	-0.736784697520558	0.095866933136276	-15.0845948485347	-15.0824251749132	-15.0631215284154	0.581956445928622	0.710164700335167	0.581041013136946	1462.89578771067	1644.86547187657	2847.20961834249	0.922793268192999	0.299510228209408	0.868950530395776	0.99177278918033	0.992683981905032	0.995778822899994	5704	56865	4813	3416	2266	1433	871	317	7	4	3	0	0	0	57396	58793	59943	60776	61338	61892	353	356	357	360	360	360
J10_NASALPOLYP	60_70	UKBB	AB1_SEPSIS_EXPLICIT	-15.079122320874	-15.0518137418381	-15.0380416150657	-15.076584123755	-15.1317312805626	-15.2108043349181	2173.21747069583	1852.82849630826	2376.59686027859	3342.94156879487	4099.52196656458	8096.20787511783	0.994463829546526	0.993518300410757	0.994951377171388	0.996401572484822	0.997054937758474	0.998500969962272	1663	58392	1476	870	531	289	149	46	0	0	0	0	0	0	58213	58819	59158	59400	59540	59643	366	366	366	366	366	366
J10_NASALPOLYP	60_70	UKBB	AB1_SEPSIS_FUNGAL	-13.0628090312209	-13.0814283810291	-13.0991534248179	-13.181377829054	-12.7870738391217	-12.7410259895173	2081.31279134186	1967.10478028105	2557.7358914955	3316.54716849668	4168.44787171704	6688.04223593706	0.994992321546254	0.994694033122702	0.995913742844341	0.996828873633575	0.99755242404203	0.998479994381284	253	56130	229	113	65	36	22	7	0	0	0	0	0	0	55803	55919	55967	55996	56010	56025	351	351	351	351	351	351
J10_NASALPOLYP	60_70	UKBB	AB1_SEPSIS_FUNGAL_IMPL	-13.0633927894756	-13.0775566554817	-13.0991229918786	-13.1813383502791	-12.7870564143831	-12.7410112892935	2090.65803590829	1974.07803249063	2557.67970298792	3316.46203628073	4168.35585306204	6687.87673854611	0.995014482801753	0.994714340539274	0.995913662569618	0.996828801730344	0.997552373346004	0.998479958521233	250	56129	226	112	65	36	22	7	0	0	0	0	0	0	55802	55916	55963	55992	56006	56021	351	351	351	351	351	351
J10_NASALPOLYP	60_70	UKBB	AB1_SEPSIS_IMPLICIT	-14.1253794028881	-14.0978577232752	0.417476141503745	-14.1171870129674	-14.0905053291318	-14.0950818024772	1373.37009752526	1137.98583022876	1.00214358725599	1731.54006712733	1972.10482405235	3695.82173364237	0.991793746305437	0.99011571585278	0.676983329566092	0.993494946499929	0.994299237614323	0.996957044548877	1416	57798	1214	837	538	357	219	73	0	0	1	0	0	0	57642	58019	58318	58499	58637	58783	358	358	357	358	358	358
J10_NASALPOLYP	60_70	UKBB	AB1_SEPSIS_VIRAL	-12.2913780224675	1.24880808196542	1.78133574194316	-12.3351750048411	-12.2802588052611	-12.1267826822535	1053.90255826924	1.00235541332879	1.00236511533348	1451.12077865695	1559.37456195322	2688.19178095674	0.990694700988216	0.212810827529121	0.0755464225649576	0.99321770640314	0.993716629816552	0.996400651201467	413	56224	350	248	138	87	56	23	1	1	1	0	0	0	55936	56038	56148	56199	56230	56263	350	350	350	351	351	351
J10_NASALPOLYP	60_70	UKBB	AB1_SEPSIS_VIRAL_IMPL	-12.2913780224675	1.24880808196542	1.78133574194316	-12.3351750048411	-12.2802588052611	-12.1267826822535	1053.90255826924	1.00235541332879	1.00236511533348	1451.12077865695	1559.37456195322	2688.19178095674	0.990694700988216	0.212810827529121	0.0755464225649576	0.99321770640314	0.993716629816552	0.996400651201467	413	56224	350	248	138	87	56	23	1	1	1	0	0	0	55936	56038	56148	56199	56230	56263	350	350	350	351	351	351
J10_NASALPOLYP	60_70	UKBB	AB1_STREPTSTAPHYCOCC_INOTHER	-14.1783016096197	0.358890439455617	-14.1610617837653	-14.1603081662455	-14.1758856092677	-14.1296538415564	1717.64556262832	1.00239032463364	1704.8364054952	2100.45147692786	2225.04245903616	3474.4948983754	0.993413938397798	0.720317405182108	0.993372523840794	0.994621058470093	0.994916661612449	0.996755268922452	904	57045	736	547	369	256	165	80	1	1	0	0	0	0	56865	57054	57232	57345	57436	57521	347	347	348	348	348	348
J10_NASALPOLYP	60_70	UKBB	AB1_VIRAL_HEPATITIS	-11.6471586137991	2.46828503658578	-11.6915872963637	-11.8382362311292	-11.8632877804183	-11.9197556845905	1536.08622853568	1.00252137162759	1312.96937933728	1554.14876214314	1662.17726078786	2466.66678999517	0.993950210075024	0.0138134920627781	0.992895178013126	0.993922425699481	0.994305388466965	0.996144370997473	112	61004	81	70	58	40	30	13	1	1	0	0	0	0	60660	60671	60683	60701	60711	60728	374	374	375	375	375	375
J10_NASALPOLYP	60_70	UKBB	AB1_VIRAL_INOTHER	-13.0859287489803	-13.0419665505276	-12.9566668585144	-12.8651319290308	-12.7050098358872	-12.7843217812374	1684.46180407787	1561.43844911616	2945.36735986359	4121.5279624586	4395.71720609517	6590.56104707177	0.993801607453318	0.993335720171948	0.996490118263348	0.997509449514069	0.997693865050116	0.998452270375811	343	56882	307	212	57	29	16	7	0	0	0	0	0	0	56571	56666	56821	56849	56862	56871	347	347	347	347	347	347
J10_NASALPOLYP	60_70	UKBB	AB1_VIRAL_NOS	-14.0349680137823	1.57840309020698	0.596258522947145	-14.0087945575115	-13.9800822959486	-14.0174760256384	1932.0814556269	0.581450504916812	1.00245491236187	1603.83641547059	1601.54023610711	2489.02366439318	0.994204081938554	0.0066356707802701	0.551978273892694	0.993030923439855	0.993035235759647	0.995506563982589	919	59151	575	547	501	439	358	185	4	4	1	0	0	0	59136	59164	59210	59272	59353	59526	355	355	358	359	359	359
J10_NASALPOLYP	60_70	UKBB	AB1_VIRAL_OTHER_INTEST_INFECTIONS	-13.9933094702037	-13.9982178600567	1.12607526061308	-13.9766042877922	-13.9753154718039	-13.9897342002837	2351.83708987337	1744.07352402875	1.00256456233646	2144.41627216461	2054.38554247448	2985.06487140347	0.995252655997324	0.99359611745693	0.261354788570634	0.994799686066243	0.994572293167413	0.996260666837044	551	56220	377	335	278	228	200	108	0	1	1	0	0	0	56058	56100	56157	56207	56235	56327	336	335	335	336	336	336
J10_NASALPOLYP	60_70	UKBB	AB1_VIRAL_SKIN_MUCOUS_MEMBRANE	-14.9945570275382	0.49816476211872	0.649854139286304	-0.259507371503336	-14.9558433300853	-14.9647437211024	1779.51756631108	0.581607439621255	0.5814319090891	1.00249597539933	1563.24422385612	2298.99215653757	0.993276950898487	0.3917041711116	0.263704184964868	0.795742289483871	0.992366608961785	0.994806396524776	2522	55516	1738	1591	1373	1172	943	498	6	6	4	1	0	0	55977	56124	56342	56543	56772	57217	317	317	319	322	323	323
J10_NASALPOLYP	60_70	UKBB	AB1_VIRAL_WARTS	-14.010372902798	-14.0174511463783	0.383088815388895	-14.0228479236195	0.47521396857454	-14.022146320251	1726.73111547167	1281.81879891318	1.00259558782014	1451.53129039219	1.00254186924752	1946.73058620464	0.993526185127854	0.991274831553227	0.702389380659543	0.992291974761414	0.635493418413891	0.994252950359412	1030	55015	656	625	568	499	428	249	1	1	2	1	1	0	55075	55106	55163	55232	55303	55482	313	313	312	313	313	314
J10_NASALPOLYP	60_70	UKBB	AB1_ZOSTER	-13.9785403195346	0.881957575274484	0.661095684106165	0.175164380670129	-13.9234484152242	-13.9389051751908	1281.18446266385	0.581614462616479	0.710445350045066	1.00250401555281	1192.21007833824	1821.69151133929	0.991294742835236	0.129419366948291	0.352093116641371	0.86129425971753	0.990681967721595	0.993894943989325	1706	55285	1221	1107	938	780	608	295	5	5	3	1	0	0	55451	55565	55734	55892	56064	56377	314	314	316	318	319	319
J10_NASALPOLYP	60_70	UKBB	ACUTE_RESPIRATORY_INFECTIONS	0.960850468566459	0.953322901488167	0.710915193095666	0.205808564965879	-0.890707181805869	0.0205582664549375	0.458223440095347	0.345707267674381	0.41851160982489	0.584639475073528	1.00385796491971	1.00398780396851	0.0360020929035838	0.00582271221321614	0.0893804434881526	0.724818418553387	0.374925979351512	0.983663170880471	7039	44293	4861	4386	3778	3201	2526	1270	21	16	9	4	2	1	46259	46734	47342	47919	48594	49850	191	196	203	208	210	211
J10_NASALPOLYP	60_70	UKBB	ALCOHOLACUTE10	-13.2476940292865	-13.2129951141917	-13.2213155115274	-13.1964043065309	-13.160500425049	-13.1824821584877	1790.42485243576	1360.82745010583	1584.37760113769	1841.8064726537	1958.73369638724	3155.9826004495	0.994096354242584	0.992253037549338	0.99334188953333	0.994283266280594	0.994639148182129	0.99666726033258	318	61041	230	205	166	116	81	40	0	0	0	0	0	0	60753	60778	60817	60867	60902	60943	376	376	376	376	376	376
J10_NASALPOLYP	60_70	UKBB	ALCOHOLMENTAL	-14.4607730882589	-0.326525303844945	0.632286767132564	-14.4037951147523	-14.3791466179344	1.590218568182	1510.3789232879	1.00245386637596	0.710352375690399	1527.62200443904	1648.05834935249	1.00233323053012	0.99236095582797	0.74463165906369	0.373410592488361	0.992476937738243	0.993038624190808	0.112622110936859	1422	60331	1059	902	733	531	367	155	3	3	2	1	1	1	60318	60475	60644	60846	61010	61222	373	373	374	375	375	375
J10_NASALPOLYP	60_70	UKBB	ALCOHOL_RELATED	-13.379783710253	-0.390387063516892	0.553072091492019	0.199645203577879	0.367063851143649	1.50786590862256	850.038907117697	1.0024748828175	0.710339988888473	1.0022517526081	1.00206786316626	1.00226872116725	0.987441654777048	0.696963048748026	0.436214237523132	0.84210891046008	0.714136469648691	0.132464837198547	1538	60212	1147	972	793	571	396	169	5	5	4	3	2	1	60225	60400	60579	60801	60976	61203	373	373	374	375	376	377
J10_NASALPOLYP	60_70	UKBB	ALCOLIVER	-13.3191081350061	-13.3062750734622	-13.2928676869821	-13.2481934413781	-13.1942023206855	-13.2111593220316	2194.76765480652	1760.37970994083	2052.61499061801	2850.22248822105	3100.50800965995	6122.64417900496	0.995158008870228	0.993969045266132	0.994832883999649	0.996291345329578	0.996604614947929	0.99827836281751	236	61071	194	131	96	57	36	12	0	0	0	0	0	0	60738	60801	60836	60875	60896	60920	375	375	375	375	375	375
J10_NASALPOLYP	60_70	UKBB	ALLERG_ASTHMA	-13.0693313950864	4.98572436128144	-13.1211192123233	-13.0123331725504	-13.0669430639672	-13.1358395596336	10927.3465556529	1.05856771145279	10670.1575126548	13671.3421367118	13633.6136330563	21458.5419253209	0.999045713870157	2.47865590567845e-06	0.999018839619843	0.999240576523724	0.999235279008777	0.999511575252423	164	31317	115	98	71	40	33	15	1	1	0	0	0	0	31356	31373	31400	31431	31438	31456	9	9	10	10	10	10
J10_NASALPOLYP	60_70	UKBB	ALLERG_ASTHMA_EXMORE	-13.0547206790684	4.95924046215354	-13.1064801174829	-12.9935795713029	-13.0501067878512	-13.1213274007338	10706.825164516	1.05848346971121	10451.6992534443	13390.4200013173	13355.521590662	21024.4705484522	0.999027147886093	2.79643200054194e-06	0.998999449262952	0.999225761783313	0.999220361631313	0.999502041973113	164	30461	115	98	71	40	33	15	1	1	0	0	0	0	30500	30517	30544	30575	30582	30600	9	9	10	10	10	10
J10_NASALPOLYP	60_70	UKBB	AMN2	-11.8584662097488	-11.8800888133701	-11.9556217962725	-11.9907577556494	-12.0242697632667	-12.1417651746606	1673.46776627636	1290.43366431503	1518.03412686477	1974.23449017612	2289.54677071666	4464.14335787071	0.994346106862397	0.992654558068164	0.993716144279424	0.995153979067506	0.995809679357	0.997829882633034	109	58866	92	82	60	39	23	9	0	0	0	0	0	0	58525	58535	58557	58578	58594	58608	358	358	358	358	358	358
J10_NASALPOLYP	60_70	UKBB	APPENDACUT_NOCOMPLIC	-12.993033141602	-13.0004894811548	-12.9817389796091	-12.9821421427185	-12.9568572306689	-12.9763134667834	1710.51921558665	1343.2222351406	1501.2585992063	1732.76268331291	1814.73393604936	2975.7300274678	0.993939360192442	0.992277727672998	0.993100589048457	0.99402217396727	0.994303303474774	0.996520663076936	343	59834	242	219	164	132	91	41	0	0	0	0	0	0	59567	59590	59645	59677	59718	59768	368	368	368	368	368	368
J10_NASALPOLYP	60_70	UKBB	APPENDICITIS_BROAD	1.50713902239523	-14.0575135601337	-14.0456253083446	-14.0582543163792	-14.0259656308187	-14.0583316480035	1.00357769334898	1869.44582096569	2066.08668591197	2330.46472898745	2346.7339395514	3355.69595587057	0.133157509732322	0.994000271521802	0.994575880413605	0.995186884443206	0.995231229833718	0.996657357189457	494	59864	348	318	245	199	146	80	1	0	0	0	0	0	59641	59671	59744	59790	59843	59909	368	369	369	369	369	369
J10_NASALPOLYP	60_70	UKBB	ARTHROSIS_COMORB	0.416628594302389	0.325400115059721	0.221061178174703	-0.831552123801374	-16.0441189908045	-16.0398180094778	0.513912399970947	0.42329997069763	0.512195363192301	1.00611262445251	2227.55755284645	3897.1885010507	0.417538183883165	0.442058200508656	0.666035480286991	0.408520495693506	0.994253237526209	0.996716123171067	5623	20633	4188	3692	2832	2071	1390	558	11	9	4	1	0	0	21939	22435	23295	24056	24737	25569	118	120	125	128	129	129
J10_NASALPOLYP	60_70	UKBB	ASTHMA_ACUTE_RESPIRATORY_INFECTIONS	-14.4710002442324	1.70760495647819	1.86105781806242	-14.4375678164855	-14.4379223704472	-14.4550789149217	2472.46561395348	0.582632832226213	0.58301550226998	2260.7189667453	2314.94912403859	3946.86714163457	0.995330118369129	0.00338044327924266	0.00141230653792413	0.994904526248791	0.995023769400561	0.99707781942136	973	54150	691	613	527	419	319	147	5	5	3	0	0	0	54163	54241	54327	54435	54535	54707	264	264	266	269	269	269
J10_NASALPOLYP	60_70	UKBB	ASTHMA_COMORB	0.436904024639498	-0.0301715710879348	0.0425324365309842	-0.80830030173468	-1.00189133913683	-1.17567741531707	0.274175641312979	0.264503113119226	0.290473791969485	0.507389316076749	0.58332532969717	1.00346919541786	0.111043865941186	0.909183199669499	0.883586404998442	0.111147316111196	0.0858784393767552	0.241352522049636	21908	30995	16456	14366	11124	8145	5658	2732	44	33	20	7	4	1	36211	38301	41543	44522	47009	49935	192	203	216	229	232	235
J10_NASALPOLYP	60_70	UKBB	ASTHMA_CVDMETABOCOMORB	0.272260165554923	0.493695834512139	-0.79219995585962	-0.414507827130507	-16.1640487696835	-16.1789985258311	0.391449675406961	0.275475418129167	0.58512987331357	0.585181640547377	1660.28064494261	2770.60644063347	0.486730942471316	0.0731074509601658	0.175772307787587	0.478733862767464	0.992232131805188	0.995340767429757	11606	27139	9190	7767	5724	3979	2576	1089	26	21	6	3	0	0	29379	30802	32845	34590	35993	37480	150	155	170	173	176	176
J10_NASALPOLYP	60_70	UKBB	ASTHMA_HOSPITAL_INFECTIONS	0.869869666437747	1.46664288531974	1.72064017421395	-14.2250596058501	-14.1995506496229	-14.274594460203	1.00368659486975	0.582547559563642	0.582735260766269	1912.3239715044	1971.19805189705	3277.04734596626	0.386120332640346	0.0118145245978196	0.00315011842103376	0.994064891234659	0.994252477958658	0.996524480328902	1245	54560	931	780	617	473	342	164	6	5	3	0	0	0	54601	54752	54915	55059	55190	55368	267	268	270	273	273	273
J10_NASALPOLYP	60_70	UKBB	ASTHMA_HOSPITAL_MAIN	1.03480299941055	1.22021917013386	0.173088561676963	1.25337507723842	-12.9892039848595	-13.0138096021314	0.711798411233307	0.505674480729536	1.00295331364852	0.711426750752964	896.085759048058	1425.5565769279	0.146005476884437	0.0158195321111062	0.862982452445199	0.0781070319629986	0.988434675720044	0.992716266961235	1962	54842	1480	1290	965	688	484	214	8	7	3	2	0	0	55033	55223	55548	55825	56029	56299	283	284	288	289	291	291
J10_NASALPOLYP	60_70	UKBB	ASTHMA_HOSPITAL_PNEUMONIA	2.26719330877104	-13.6241834944301	-13.5962805080441	-13.6332057497482	-13.5495356441642	-13.5928379605452	0.712213086988196	1651.60341526962	2165.19489596044	2830.28686397414	3380.38053115807	4972.44252138077	0.00145602860350658	0.993418273248929	0.994989739247947	0.996156685580008	0.996801858178945	0.997818878349634	591	54501	515	359	211	126	65	30	2	0	0	0	0	0	54314	54470	54618	54703	54764	54799	261	263	263	263	263	263
J10_NASALPOLYP	60_70	UKBB	ASTHMA_IMMUNECOMORB	-0.349717167726859	-16.0062319732152	-0.562870970349783	0.477510488166909	0.512274894005322	0.550764300887232	1.00892176672614	1935.00098202759	1.00667677541368	0.716404194301511	0.715933425998451	1.00655631318313	0.728873314699407	0.993400013827495	0.576067724514072	0.505067399804004	0.474278979053488	0.584257247122939	4176	20512	3175	2726	2059	1476	1058	592	4	4	6	5	3	1	21401	21850	22517	23100	23518	23984	108	108	106	107	109	111
J10_NASALPOLYP	60_70	UKBB	ASTHMA_INFECTIONS	0.869869666437747	1.46664288531974	1.72064017421395	-14.2250596058501	-14.1995506496229	-14.274594460203	1.00368659486975	0.582547559563642	0.582735260766269	1912.3239715044	1971.19805189705	3277.04734596626	0.386120332640346	0.0118145245978196	0.00315011842103376	0.994064891234659	0.994252477958658	0.996524480328902	1245	54560	931	780	617	473	342	164	6	5	3	0	0	0	54601	54752	54915	55059	55190	55368	267	268	270	273	273	273
J10_NASALPOLYP	60_70	UKBB	ASTHMA_MEDICATIO_COMORB	0.243058258302951	-0.368588160196485	-0.411425998872626	-0.280322834261145	-15.0413866116859	-15.0844666492676	0.419596953957597	0.455855018931443	0.584028597244116	0.712582961947746	1345.90173353842	2474.32682470107	0.56240968853988	0.41876572328872	0.481145058621368	0.694031637961518	0.991083271507119	0.995135812951322	9399	30847	8233	6664	4315	2586	1421	478	15	10	5	2	0	0	31821	33390	35739	37468	38633	39576	177	182	187	190	192	192
J10_NASALPOLYP	60_70	UKBB	ASTHMA_MODE	2.60630587661311	2.8466986070763	1.775916330794	2.85458518384645	-14.0453323351348	-14.0755615858654	0.740304541030961	0.541458300811165	1.0220892865222	0.739067542516841	3479.60313273369	5488.2578105211	0.000430594172737512	1.4605388569367e-07	0.0822927088421027	0.000112271869541606	0.996779367369642	0.99795369289307	1962	33755	1480	1290	965	688	484	214	8	7	3	2	0	0	34197	34387	34712	34989	35193	35463	32	33	37	38	40	40
J10_NASALPOLYP	60_70	UKBB	ASTHMA_NAS	1.48835157543148	2.14585549152426	1.22058914894253	2.24943681684246	0.579491613299623	-13.4815740651764	0.596432872377888	0.346064834658112	0.594445519659375	0.43259204154929	1.00969968726154	1767.12794954919	0.0125807491932976	5.62009423234328e-10	0.0400411815559611	1.99392154397753e-07	0.566018742229241	0.993912927776473	4390	33401	3178	2862	2251	1684	1221	575	19	18	8	7	1	0	34524	34840	35451	36018	36481	37127	70	71	81	82	88	89
J10_NASALPOLYP	60_70	UKBB	ASTHMA_NAS_EXMORE	1.46226162606016	2.11942166441035	1.19430238681552	2.2234879419482	0.553707325237452	-13.4698371133254	0.596394018608965	0.346015514680036	0.594413294743801	0.432531608730469	1.00967273565656	1733.96540391305	0.0142128561686479	9.05575475083067e-10	0.0445146445693002	2.73808758866292e-07	0.583415374730376	0.993801913836562	4390	32545	3178	2862	2251	1684	1221	575	19	18	8	7	1	0	33668	33984	34595	35162	35625	36271	70	71	81	82	88	89
J10_NASALPOLYP	60_70	UKBB	ASTHMA_OBESITY	1.83068177285278	1.29648333377062	-14.3056876075834	-14.2875354596838	-14.2270580992506	-14.227664477741	0.713116216651681	0.712054512598335	1984.17796683292	2334.90949135623	2366.6031383803	4094.46409094368	0.0102535974246915	0.0686427150845087	0.994247396869127	0.995117698199142	0.995203470558061	0.997227473308902	1050	54275	755	666	524	383	269	119	4	2	0	0	0	0	54310	54399	54541	54682	54796	54946	256	258	260	260	260	260
J10_NASALPOLYP	60_70	UKBB	ASTHMA_OPPORTUNIST_INFECTIONS	-12.9506255362871	-12.9233872560234	-12.8965134334712	-12.9529021883082	-13.0430310275245	-12.9198438841248	2405.35778879541	1948.82346622376	2537.36947382793	3367.48042326716	4157.57263815275	5712.14271764496	0.995704150836363	0.994708963756859	0.995944664441055	0.996930970966433	0.99749690097606	0.998195329549133	198	53916	170	132	81	47	25	10	0	0	0	0	0	0	53682	53720	53771	53805	53827	53842	262	262	262	262	262	262
J10_NASALPOLYP	60_70	UKBB	ASTHMA_PNEUMONIA	2.26572031765721	-13.6230348970406	-13.5949782007261	-13.6275102201419	-13.5434487176585	-13.5916180538361	0.712220594003583	1651.62402831203	2175.57932344242	2847.6055521083	3392.16793538996	4969.46958095823	0.00146663378583699	0.993418910248188	0.995014131408931	0.996181655673482	0.99681440302235	0.997817769380684	590	54501	516	359	209	124	64	30	2	0	0	0	0	0	54312	54469	54619	54704	54764	54798	261	263	263	263	263	263
J10_NASALPOLYP	60_70	UKBB	ASTHMA_PNEUMONIA_AND_SEPSIS	2.26719330877104	-13.6241834944301	-13.5962805080441	-13.6332057497482	-13.5495356441642	-13.5928379605452	0.712213086988196	1651.60341526962	2165.19489596044	2830.28686397414	3380.38053115807	4972.44252138077	0.00145602860350658	0.993418273248929	0.994989739247947	0.996156685580008	0.996801858178945	0.997818878349634	591	54501	515	359	211	126	65	30	2	0	0	0	0	0	54314	54470	54618	54703	54764	54799	261	263	263	263	263	263
J10_NASALPOLYP	60_70	UKBB	ASTHMA_PSYCH_COMORB	-0.652468614181837	0.18923120378568	0.883517800400682	-0.603487439140408	-15.0735820822639	0.482110408375977	1.00738122679541	0.512664476125724	0.423627028300564	1.006438361178	1437.83431363698	1.00595514499775	0.517186842865217	0.712043381716895	0.0370145995346652	0.548754965475924	0.991635504865939	0.631756258652186	5279	21157	3837	3247	2557	1898	1352	638	9	9	6	2	1	1	22474	23064	23754	24413	24959	25673	116	116	119	123	124	124
J10_NASALPOLYP	60_70	UKBB	AUD	-14.3407685614481	-14.3323292458115	0.303876071843834	-14.3169462856274	-14.313489536671	-14.2604605679939	1646.90532001901	1291.18428679279	1.00238693447673	1838.11643849536	2042.26613431154	3693.80877611983	0.993052343029312	0.991143549753535	0.761773671489917	0.993785401915908	0.994407967392845	0.996919663755659	1019	60688	787	648	510	339	218	88	1	1	1	0	0	0	60546	60685	60823	60994	61115	61245	373	373	373	374	374	374
J10_NASALPOLYP	60_70	UKBB	AUD_SWEDISH	-13.3794745627385	-0.388537392876212	0.555576351948341	0.202101570997687	0.371074029713842	1.5079196708095	850.323846396054	1.00247218038445	0.710339659909529	1.00225285988137	1.00207211316238	1.00226867752014	0.987446152715072	0.698327443946641	0.434139506380337	0.840192474098201	0.711153973064567	0.132451018755301	1536	60213	1146	970	791	570	395	169	5	5	4	3	2	1	60225	60401	60580	60801	60976	61202	373	373	374	375	376	377
J10_NASALPOLYP	60_70	UKBB	AUTOIMMUNE	-0.456331293150792	-0.546281996982554	-0.221112657821131	-14.904904345474	0.278030987295279	0.15374399955247	0.711388017194526	0.581562036061746	0.581519579919175	1074.03278000333	0.581302770206119	1.00242816010393	0.521219902680421	0.34755840181131	0.703772818162904	0.988927701674386	0.63244419806177	0.878105248655388	7184	53371	5519	4797	3617	2564	1765	814	8	6	5	2	4	1	54693	55415	56595	57648	58447	59398	335	337	338	341	339	342
J10_NASALPOLYP	60_70	UKBB	BACT_INTEST_INFECTION_NOS	-12.9567076647933	-12.9145542026619	-12.9458928321	-12.9573804550894	-12.8968647654416	-12.8689577170354	2183.34318820396	1663.05958477138	1800.63300427198	2052.12338417381	2013.26653644587	3181.80151739636	0.995265107023443	0.993804058532466	0.994263551204429	0.994962084055286	0.994888834282509	0.996772924198611	214	60505	151	133	111	85	77	36	0	0	0	0	0	0	60196	60214	60236	60262	60270	60311	372	372	372	372	372	372
J10_NASALPOLYP	60_70	UKBB	BLEEDING	0.47214769919206	-1.10868316440727	-0.110406725130376	-0.435004856632852	-14.0306580133062	-14.0400134461619	0.581935555417539	1.00219413110348	0.710239685935931	1.00215258531837	994.514247649248	1777.09745836166	0.417170340898621	0.268615776374595	0.876466606690541	0.664237259188373	0.988743777095882	0.993696353921288	3978	58612	3076	2454	1851	1316	869	357	7	4	3	1	0	0	59150	59772	60375	60910	61357	61869	357	360	361	363	364	364
J10_NASALPOLYP	60_70	UKBB	BRADY_UNSPE	-14.1922848474508	-14.1798300357378	-14.1525817514805	-14.1688549950641	-14.1933800285129	-14.1649201575325	1739.99701688678	1421.21449696414	1775.85766062888	2360.34987506982	2492.84749249388	4341.42973636675	0.993492127116087	0.992039428404819	0.993641378362819	0.995210437711293	0.995457155867594	0.997396721418363	805	60681	668	527	355	202	134	55	0	0	0	0	0	0	60447	60588	60760	60913	60981	61060	371	371	371	371	371	371
J10_NASALPOLYP	60_70	UKBB	BRONCHITIS	0.600008778411479	0.60593435969741	-0.0370084076555958	-0.12289877841454	-0.52054464850027	-13.9227278222521	0.454228774831364	0.34107510229741	0.505178177913919	0.581860838840193	0.710541097695211	924.507671330733	0.186521502733712	0.0756435700607487	0.94160071108866	0.832718110022666	0.463800507497144	0.987984621396528	6971	51905	4853	4366	3760	3141	2475	1209	20	15	7	4	2	0	53705	54192	54798	55417	56083	57349	298	303	311	314	316	318
J10_NASALPOLYP	60_70	UKBB	C3_BILIARY_GALLBLADDER	-11.7466877714219	-11.8247733611927	-11.8622416690689	-11.9226925303685	-12.0753676897422	-12.2710038858311	1246.0529079692	1322.25171397542	2187.78525429105	2774.97402637443	4998.77309160075	0	0.99247835952063	0.992864688135627	0.995673865571883	0.996571894751164	0.998072579031172	0	181	61138	168	85	27	16	7	1	0	0	0	0	0	0	60775	60858	60916	60927	60936	60942	376	376	376	376	376	376
J10_NASALPOLYP	60_70	UKBB	C3_BILIARY_GALLBLADDER_EXALLC	-11.7669006184859	-11.8537389906115	-11.8945500427873	-11.9408421547985	-12.0888814783104	-12.3097037725068	1250.26520636402	1332.00607822008	2231.45041002384	2821.74348144924	4922.09735137733	53268.1158382065	0.992490801404665	0.992899589087642	0.995746966703012	0.996623582113096	0.998040363385129	0.999815617234697	181	40302	168	85	27	16	7	1	0	0	0	0	0	0	40065	40148	40206	40217	40226	40232	250	250	250	250	250	250
J10_NASALPOLYP	60_70	UKBB	C3_BLADDER	1.21828496790726	-13.3334930805524	1.30719490856216	-13.3506238585835	-13.347966921834	-13.477907751682	1.00259122711491	1169.07677970841	1.00216791745249	1893.08184689877	2209.69507916227	4128.57476074584	0.22431412069763	0.990900206197121	0.192108430624136	0.994373107336496	0.995180297925952	0.997395276571403	431	60770	383	311	186	117	70	20	2	1	1	0	0	0	60441	60513	60638	60707	60754	60804	375	376	376	377	377	377
J10_NASALPOLYP	60_70	UKBB	C3_BLADDER_EXALLC	1.21521795235215	-13.3984499796189	1.30493045591728	-13.4121379931529	-13.4032246771767	-13.5382791718094	1.00380542075695	1207.53367265735	1.00325074247721	1960.89838912324	2286.01216187009	4245.37661933304	0.226044500416612	0.99114708163815	0.193360406216693	0.994542677758139	0.995321912568129	0.99745559308599	431	40648	383	311	186	117	70	20	2	1	1	0	0	0	40442	40514	40639	40708	40755	40805	252	253	253	254	254	254
J10_NASALPOLYP	60_70	UKBB	C3_BRAIN	-11.0994099470026	-11.0613670987038	-11.37614805032	-11.4803140485539	-11.5512129462402	-11.5460494145087	1039.14717263912	1526.94764364402	2607.22375251569	3689.5340968375	4036.87453980639	5543.71751849945	0.991477742835869	0.994220092040663	0.996518586454118	0.997517315110525	0.997716916441081	0.998338225590468	155	61157	147	47	11	5	2	2	0	0	0	0	0	0	60789	60889	60925	60931	60934	60934	376	376	376	376	376	376
J10_NASALPOLYP	60_70	UKBB	C3_BRAIN_EXALLC	-12.1031968660946	-12.0950512670068	-12.393902523955	-12.5137682522471	-12.5966201350837	-12.5950591892198	1731.13427231232	2529.56993812767	4232.928770325	6050.71472236819	6674.76906702135	9788.53358994112	0.994421648628011	0.996184957074869	0.997663818627976	0.998349858516495	0.998494233634567	0.998973349745995	155	40222	147	47	11	5	2	2	0	0	0	0	0	0	39980	40080	40116	40122	40125	40125	250	250	250	250	250	250
J10_NASALPOLYP	60_70	UKBB	C3_BREAST	-15.0347814549997	0.00199155415202116	0.328602778478965	-15.0327704707906	-15.0319927870218	-15.0330326214279	2395.18776929904	1.00715612458903	1.00691702188694	2650.34327888695	2807.95465262875	4481.54523468893	0.994991648932528	0.998422261220919	0.744163012296152	0.995474415994648	0.995728656919517	0.997323556606425	2042	30386	1571	1388	1047	715	494	237	2	2	1	0	0	0	30750	30933	31274	31606	31827	32084	105	105	106	107	107	107
J10_NASALPOLYP	60_70	UKBB	C3_BREAST_EXALLC	-16.0417823542903	0.0275134101882363	0.364584436065237	-16.0400376476572	-16.0393777949155	-16.0399668881782	4016.70849933265	1.00928828211634	1.00899087861076	4466.7919866264	4722.75366397425	7500.63255991289	0.996813446520992	0.97825219314806	0.717848501295664	0.997134840635737	0.997290236117192	0.998293739617401	2042	23468	1571	1388	1047	715	494	237	2	2	1	0	0	0	23858	24041	24382	24714	24935	25192	79	79	80	81	81	81
J10_NASALPOLYP	60_70	UKBB	C3_BRONCHUS_LUNG	-13.0076842744251	-13.0115953919421	-13.0187567921601	-13.0418531316077	-12.8775295704406	-13.0740351629792	1209.4454115817	1190.64037883249	1747.25268842241	2505.78996327999	3077.22298886531	6668.13043031639	0.991418851754145	0.991280705223339	0.994055027643624	0.995847279129467	0.996661031042163	0.998435608866779	704	60815	656	327	144	68	40	13	0	0	0	0	0	0	60488	60817	61000	61076	61104	61131	375	375	375	375	375	375
J10_NASALPOLYP	60_70	UKBB	C3_BRONCHUS_LUNG_EXALLC	-14.0374221952978	-14.0428688313845	-14.0437623945928	-14.0677695877668	-13.8892989814489	-14.1187796108797	2000.12312944739	1985.31844985973	2914.36776902773	4162.90935500013	5060.42098147946	11357.7323705525	0.994400269497458	0.994356323642001	0.996155166844985	0.997303704251414	0.997810055063778	0.999008151187223	704	41010	656	327	144	68	40	13	0	0	0	0	0	0	40802	41131	41314	41390	41418	41445	256	256	256	256	256	256
J10_NASALPOLYP	60_70	UKBB	C3_CANCER	-0.131062119245975	-0.549592873919943	-0.338158155924694	-1.50377405776183	-15.06210936127	-15.0148601343392	0.414744338356696	0.41368136992593	0.452167377970089	1.00222637859436	981.583310602508	1682.09092124227	0.751997185597086	0.183999278318907	0.454544259131813	0.133502140897846	0.987757174781083	0.992877931959305	12348	49608	10213	8197	5681	3767	2379	959	16	11	6	1	0	0	51401	53417	55933	57847	59235	60655	326	331	336	341	342	342
J10_NASALPOLYP	60_70	UKBB	C3_CANCER_EXALLC	-0.131127993909368	-0.549660381353083	-0.338225737199164	-1.50384219851186	-15.0621165449662	-15.0148697969883	0.414744281562706	0.413681378595171	0.452167379852374	1.00222638063239	981.552901786576	1682.03951327386	0.751876598442234	0.183945422239596	0.4544541052503	0.133484542393865	0.987756789685503	0.992877709710842	12348	49604	10213	8197	5681	3767	2379	959	16	11	6	1	0	0	51397	53413	55929	57843	59231	60651	326	331	336	341	342	342
J10_NASALPOLYP	60_70	UKBB	C3_CANCER_WIDE	-0.131062119245975	-0.549592873919943	-0.338158155924694	-1.50377405776183	-15.06210936127	-15.0148601343392	0.414744338356696	0.41368136992593	0.452167377970089	1.00222637859436	981.583310602508	1682.09092124227	0.751997185597086	0.183999278318907	0.454544259131813	0.133502140897846	0.987757174781083	0.992877931959305	12348	49608	10213	8197	5681	3767	2379	959	16	11	6	1	0	0	51401	53417	55933	57847	59235	60655	326	331	336	341	342	342
J10_NASALPOLYP	60_70	UKBB	C3_CANCER_WIDE_EXALLC	-0.131062119245975	-0.549592873919943	-0.338158155924694	-1.50377405776183	-15.06210936127	-15.0148601343392	0.414744338356696	0.41368136992593	0.452167377970089	1.00222637859436	981.583310602508	1682.09092124227	0.751997185597086	0.183999278318907	0.454544259131813	0.133502140897846	0.987757174781083	0.992877931959305	12348	49608	10213	8197	5681	3767	2379	959	16	11	6	1	0	0	51401	53417	55933	57847	59235	60655	326	331	336	341	342	342
J10_NASALPOLYP	60_70	UKBB	C3_COLON	-14.1266315951183	-14.1026542605168	-14.0659975390641	-13.9955043466228	-14.0170670424802	-14.115842376191	1679.18802327825	1434.27219229666	1801.69556369188	2199.15534672735	2585.62945173738	5311.28425431087	0.993287655619475	0.992154830267806	0.993770907534368	0.994922268007017	0.995674574872689	0.997879458357631	822	60558	723	562	329	219	126	35	0	0	0	0	0	0	60288	60449	60682	60792	60885	60976	369	369	369	369	369	369
J10_NASALPOLYP	60_70	UKBB	C3_COLON_EXALLC	-15.1593211212186	-15.1355829284215	-15.0951907177166	-15.0243110507283	-15.0479265827255	-15.155330742735	2766.80592802025	2363.29750787157	2967.75018172659	3627.35010238348	4277.04397359946	8784.49728345825	0.995628414831489	0.994890035917414	0.995941650427108	0.996695209668343	0.99719280802435	0.998623461534032	822	40895	723	562	329	219	126	35	0	0	0	0	0	0	40737	40898	41131	41241	41334	41425	257	257	257	257	257	257
J10_NASALPOLYP	60_70	UKBB	C3_COLORECTAL	-14.1273418372819	-14.1142863109024	-14.1100651236884	-14.0620122588781	-14.0978889503912	-14.1688637568056	1423.79199850835	1204.27719388605	1510.55698142505	1886.52446318643	2192.45612753975	4000.66851060488	0.992083251632256	0.990648902612249	0.992547093863568	0.994052683229299	0.994869493497728	0.997174198768977	1145	60246	995	792	480	304	172	59	0	0	0	0	0	0	60027	60230	60542	60718	60850	60963	369	369	369	369	369	369
J10_NASALPOLYP	60_70	UKBB	C3_COLORECTAL_EXALLC	-15.1577315758314	-15.1463828743418	-15.140290199837	-15.0967342811122	-15.1300913714546	-15.2019879026051	2357.80697302343	1997.29518291718	2507.27114315396	3126.44293027086	3644.52284054893	6667.69582951551	0.994870641730093	0.993949342431139	0.995181960908283	0.996147249554702	0.996687623548864	0.998180867687624	1145	41153	995	792	480	304	172	59	0	0	0	0	0	0	41045	41248	41560	41736	41868	41981	258	258	258	258	258	258
J10_NASALPOLYP	60_70	UKBB	C3_CORPUS_UTERI	2.32316052122325	-14.1750741776829	-14.1748773003923	-14.1751793220592	-14.1747824944155	-14.1739011042597	1.00806765395458	2980.8765489399	3507.52958103841	4049.11885966626	4104.97124043536	5902.46177526631	0.0211907763130938	0.996205803889278	0.996775541103024	0.997206766702212	0.997244848510087	0.998083998436753	351	32285	262	232	175	120	94	46	1	0	0	0	0	0	32262	32292	32349	32404	32430	32478	111	112	112	112	112	112
J10_NASALPOLYP	60_70	UKBB	C3_CORPUS_UTERI_EXALLC	2.29679094080875	-14.1789524127781	-14.1786012430447	-14.1789125083649	-14.1785872427261	-14.1773076632343	1.01009574212756	2934.37028571977	3482.91540153779	3991.2147028294	4031.20168268353	5804.82584022642	0.022975915621255	0.996144616359588	0.996751900498627	0.997165496615545	0.997193677364552	0.998051303525072	351	22794	262	232	175	120	94	46	1	0	0	0	0	0	22801	22831	22888	22943	22969	23017	81	82	82	82	82	82
J10_NASALPOLYP	60_70	UKBB	C3_DIGESTIVE_ORGANS	-14.1276215989525	-0.261829051190564	-14.1180606556172	-14.0847500294445	-14.1002419304853	-14.1282942858828	1146.72494084405	1.00210260621039	1319.7366917233	1674.08207739663	2005.75614336678	3691.24299982638	0.990170331518049	0.79387683323131	0.991464685457373	0.993287143944161	0.99439100674648	0.996946090962394	1902	59792	1697	1147	640	386	209	72	1	1	0	0	0	0	59628	60178	60685	60939	61116	61253	368	368	369	369	369	369
J10_NASALPOLYP	60_70	UKBB	C3_DIGESTIVE_ORGANS_EXALLC	-15.1525990281327	-0.274358102972611	-15.1431884505591	-15.1131040662695	-15.1268471358505	-15.1557657999917	1899.98714463169	1.00292097420982	2195.64125742111	2780.85434030288	3337.84852653267	6154.66612657444	0.993636853440281	0.784423511798824	0.994497088066482	0.995663759562715	0.996384067050027	0.998035224158535	1902	42029	1697	1147	640	386	209	72	1	1	0	0	0	0	41969	42519	43026	43280	43457	43594	264	264	265	265	265	265
J10_NASALPOLYP	60_70	UKBB	C3_ENDOCRINE	-11.8740549077543	-11.8702328634957	-11.821644391407	-11.819553354556	-11.7188385832849	-11.6529352585949	1711.78571761701	1362.17496043584	1521.66322672083	1911.41002444602	1898.17256051351	2776.48713369487	0.994465400073042	0.993047181203545	0.993801379637695	0.995066166382116	0.9950740932763	0.996651282938853	128	61142	93	72	63	43	29	17	0	0	0	0	0	0	60801	60822	60831	60851	60865	60877	376	376	376	376	376	376
J10_NASALPOLYP	60_70	UKBB	C3_ENDOCRINE_EXALLC	-12.9088655988227	-12.8965138527516	-12.8450497518734	-12.8249001441741	-12.7444501206095	-12.6879979417417	2820.24893589926	2248.07976852804	2538.69572527693	3199.72469003478	3111.31995844419	4734.64323587853	0.996347929268603	0.995422816842967	0.995962957258583	0.996801986604539	0.996731749968689	0.997861814492895	128	40135	93	72	63	43	29	17	0	0	0	0	0	0	39920	39941	39950	39970	39984	39996	250	250	250	250	250	250
J10_NASALPOLYP	60_70	UKBB	C3_EYE_BRAIN_NEURO	-12.058377589881	-12.0134628758099	-12.0367543636239	-12.10394677118	-11.9337256273089	-12.0836997951034	1445.90309400322	1658.02901762861	2053.77225561726	2492.1270957605	2712.86676160904	3657.23610053062	0.993345970541096	0.994218875195402	0.995323782633662	0.996124790625229	0.996490168681661	0.9973637523811	208	61121	186	77	38	22	13	8	0	0	0	0	0	0	60767	60876	60915	60931	60940	60945	376	376	376	376	376	376
J10_NASALPOLYP	60_70	UKBB	C3_EYE_BRAIN_NEURO_EXALLC	-12.0702563824383	-12.0399679426549	-12.0615993024127	-12.1242356302193	-11.9563356419075	-12.1003737866847	1460.33961632513	1656.53643554254	2076.10974001684	2511.16286413471	2693.53969490884	3770.31466515616	0.993405258988794	0.994200900294429	0.995364546710283	0.996147719857101	0.99645828709994	0.997439289367678	208	40264	186	77	38	22	13	8	0	0	0	0	0	0	40036	40145	40184	40200	40209	40214	250	250	250	250	250	250
J10_NASALPOLYP	60_70	UKBB	C3_FEMALE_GENITAL	1.65407811350708	-14.5179755571736	-14.5181708528871	-14.5189742253012	-14.5168396112293	-14.5163273215684	1.00955194096639	2697.66839063806	3279.62521149339	3807.78253266794	4005.35192739185	6299.72509597266	0.101332453342574	0.995706065031408	0.996467954173339	0.99695769461541	0.997108184986247	0.998161452599409	637	31990	501	411	287	195	140	62	1	0	0	0	0	0	32014	32104	32228	32320	32375	32453	111	112	112	112	112	112
J10_NASALPOLYP	60_70	UKBB	C3_FEMALE_GENITAL_EXALLC	1.63602924186099	-14.5231434914361	-14.522872898671	-14.5236588597533	-14.521819733842	-14.5211827785723	1.01230977509066	2677.90735780287	3288.75969237711	3803.93859962825	3992.85234953994	6245.14905858253	0.106065131968937	0.995672839417488	0.996476623563843	0.996953637732974	0.997098137070362	0.998144765321895	637	23014	501	411	287	195	140	62	1	0	0	0	0	0	23068	23158	23282	23374	23429	23507	81	82	82	82	82	82
J10_NASALPOLYP	60_70	UKBB	C3_HEAD_AND_NECK	2.0877343583146	2.3902728176128	-12.291008121611	-12.3166048498257	-12.3531641463052	-12.2531607617911	1.00268975771484	0.711718790342981	1344.66120437785	1583.67296152134	1639.84661753709	2721.98006121043	0.0373302387829309	0.000783805625417374	0.992706959175985	0.993794722759408	0.993989495344813	0.996408285676543	226	61037	172	137	94	73	49	22	3	2	0	0	0	0	60714	60749	60792	60813	60837	60864	374	375	377	377	377	377
J10_NASALPOLYP	60_70	UKBB	C3_HEAD_AND_NECK_EXALLC	2.06922064879554	2.35924639590908	-12.3229644494826	-12.3439467676067	-12.3786197146758	-12.2775398042453	1.00391242605067	0.713870426306909	1345.80934211055	1600.34474471053	1637.59529789082	2695.59007267217	0.0392881095121563	0.000950216784633304	0.992694235819455	0.993845734228784	0.993968830082341	0.996365906788325	226	40225	172	137	94	73	49	22	3	2	0	0	0	0	40026	40061	40104	40125	40149	40176	250	251	253	253	253	253
J10_NASALPOLYP	60_70	UKBB	C3_KIDNEY_NOTRENALPELVIS	-12.7154541099441	-12.7117518070865	1.88111371688851	-12.7316871623003	-12.812434974576	-12.6041265585489	1345.89110659267	1150.91609936944	1.00246130911785	1816.42835245789	2118.70304383476	3345.64937287609	0.992462010080857	0.991187624968339	0.0605873293251145	0.994407523187843	0.995174981328971	0.996994121895558	309	60987	263	187	116	79	42	18	0	0	1	0	0	0	60656	60732	60803	60840	60877	60901	377	377	376	377	377	377
J10_NASALPOLYP	60_70	UKBB	C3_KIDNEY_NOTRENALPELVIS_EXALLC	-13.74940294158	-13.7499692521421	1.84765683609865	-13.7616055855217	-13.8412427889412	-13.6304770856891	2233.92582639726	1915.20537289602	1.00360741006989	3023.88141590005	3517.75441024321	5649.54071757419	0.995089198157405	0.994271740207235	0.0656192817246833	0.996368860674054	0.996860586573188	0.998074969769104	309	40352	263	187	116	79	42	18	0	0	1	0	0	0	40146	40222	40293	40330	40367	40391	252	252	251	252	252	252
J10_NASALPOLYP	60_70	UKBB	C3_LIVER_INTRAHEPATIC_BILE_DUCTS	-11.2661186742749	-11.3383022087126	-11.3333970642068	-11.3563017720554	-11.5310771124359	-11.7302925914444	1128.88108856107	1164.65367228488	1830.05814241047	2192.56243268335	3845.42053253668	0	0.992037325252682	0.99223244334944	0.99505879921068	0.995867402814296	0.997607425629704	0	140	61173	127	63	22	15	7	1	0	0	0	0	0	0	60810	60874	60915	60922	60930	60936	376	376	376	376	376	376
J10_NASALPOLYP	60_70	UKBB	C3_LIVER_INTRAHEPATIC_BILE_DUCTS_EXALLC	-11.8217845766316	-11.9079291500718	-11.9051780044238	-11.9163942656828	-12.0883750290584	-12.3095623578674	1478.21107029859	1534.67967651673	2428.90624462786	2905.07757168743	4918.66971528066	53235.3047281823	0.993619098761156	0.993809094087128	0.996089219289454	0.996727150959815	0.998039079944438	0.999815505711516	140	40256	127	63	22	15	7	1	0	0	0	0	0	0	40019	40083	40124	40131	40139	40145	250	250	250	250	250	250
J10_NASALPOLYP	60_70	UKBB	C3_LUNG_NONSMALL	-12.9905914616999	-13.0015331355545	-13.0031861136593	-13.0461602247112	-12.8765935583587	-13.040912053272	1358.76042005663	1313.72426378078	1907.7004764607	2682.38559087119	3281.40880624746	6991.68459282365	0.992371845463435	0.992103705851866	0.994561535611846	0.996119391329181	0.996869025033145	0.998511784075106	542	60927	499	262	120	56	34	11	0	0	0	0	0	0	60595	60832	60974	61038	61060	61083	375	375	375	375	375	375
J10_NASALPOLYP	60_70	UKBB	C3_LUNG_NONSMALL_EXALLC	-14.0197755304825	-14.0322776584025	-14.0271905324943	-14.0723244499429	-13.8935324994494	-14.0882430207193	2256.64226983246	2196.83029446205	3201.497145668	4446.48140479662	5404.11842281632	11953.8529204634	0.995043037776784	0.994903538251936	0.996504122153174	0.997474841195216	0.997948708374375	0.999059651388749	542	40822	499	262	120	56	34	11	0	0	0	0	0	0	40610	40847	40989	41053	41075	41098	255	255	255	255	255	255
J10_NASALPOLYP	60_70	UKBB	C3_LYMPHNODES_SECONDARY_NAS	0.454393951718314	0.284572427717627	-13.8184899286915	-13.8208033341674	-13.8119291787182	-13.8576726147281	1.00249751999163	1.00227680223495	1495.88194914641	1847.96813657902	2010.51214067651	3315.42532878389	0.650360149175436	0.776467102919006	0.992629496622225	0.994032741918408	0.99451869096418	0.996665046038715	1522	60322	1302	834	487	333	209	90	2	1	0	0	0	0	60167	60635	60982	61136	61260	61379	373	374	375	375	375	375
J10_NASALPOLYP	60_70	UKBB	C3_LYMPHNODES_SECONDARY_NAS_EXALLC	0.414958668351453	0.259473747527828	-13.8439344646685	-13.8475541507189	-13.8415506856163	-13.8848207882174	1.0034723322772	1.00315865076261	1502.15960384246	1852.11521275565	2020.7553369146	3306.55505124801	0.679223636100406	0.795900099389148	0.992646783217703	0.994034579139901	0.994534779630221	0.996649548727668	1522	41353	1302	834	487	333	209	90	2	1	0	0	0	0	41313	41781	42128	42282	42406	42525	258	259	260	260	260	260
J10_NASALPOLYP	60_70	UKBB	C3_MALE_GENITAL	0.120746454019341	-0.330435722379909	-0.576498776501759	-15.0259743073251	-15.024710746838	-15.0245070419932	0.711876232077749	0.711146680198924	1.0029430886043	1784.38708979182	2089.47285782764	3983.37635804977	0.865311194045568	0.642180692332682	0.565421785806395	0.993281249740526	0.994262724503272	0.996990544527833	2116	26721	1856	1529	1032	605	330	112	5	3	1	0	0	0	26718	27045	27542	27969	28244	28462	258	260	262	263	263	263
J10_NASALPOLYP	60_70	UKBB	C3_MALE_GENITAL_EXALLC	0.0957419708402384	-0.345546062396759	-0.590968966978099	-15.0349932132648	-15.0333159856067	-15.0331678532774	0.713331489631257	0.712381345226678	1.00384538909098	1774.72937452782	2076.66127993121	3969.96008451872	0.893230142909949	0.627635410960184	0.556059071463559	0.9932406339602	0.994224023882483	0.996978633636428	2116	19272	1856	1529	1032	605	330	112	5	3	1	0	0	0	19334	19661	20158	20585	20860	21078	193	195	197	198	198	198
J10_NASALPOLYP	60_70	UKBB	C3_MELANOMA	-14.0493183417227	-14.0345005802387	-14.0165974454129	-14.0060380361413	-13.9856776572582	-13.9724328925488	1699.26333511658	1318.91404171973	1556.6045383883	1858.04257465653	1988.34169770031	3093.33382767868	0.993403255250743	0.99150990916924	0.992815467712275	0.993985554568648	0.994387853821121	0.996396007934095	869	60496	666	585	434	304	209	95	0	0	0	0	0	0	60330	60411	60562	60692	60787	60901	369	369	369	369	369	369
J10_NASALPOLYP	60_70	UKBB	C3_MELANOMA_EXALLC	-15.0776934334609	-15.0627543367094	-15.0455099627181	-15.0357950426033	-15.0190031260851	-14.9976500242122	2747.94639525709	2161.25781073067	2540.07080486542	3028.6638446268	3265.14069140384	5056.65364381875	0.995622113131373	0.99443923729282	0.995273946738359	0.996038920111288	0.996329901346458	0.99763353856099	869	40594	666	585	434	304	209	95	0	0	0	0	0	0	40538	40619	40770	40900	40995	41109	259	259	259	259	259	259
J10_NASALPOLYP	60_70	UKBB	C3_MESTOTHEL_SOFTTISSUE	-12.0551355239515	-12.1417992910096	-12.1092727216219	-12.2027238343108	-12.2571936072221	-12.4392599375737	1378.02076549751	1348.80438421904	1780.43374010794	2079.6021551612	2412.19767559449	4685.40308080634	0.993020073376553	0.992817621687953	0.994573385663766	0.995318186677825	0.995945695681897	0.997881701612138	183	61079	164	91	45	32	21	6	0	0	0	0	0	0	60723	60796	60842	60855	60866	60881	375	375	375	375	375	375
J10_NASALPOLYP	60_70	UKBB	C3_MESTOTHEL_SOFTTISSUE_EXALLC	-13.0693770936618	-13.1754083853995	-13.1392519517197	-13.2335268499397	-13.287319138327	-13.4851227330617	2259.58842777954	2231.76761218195	2922.61878409578	3445.37294453496	4015.03177706742	7649.95995402606	0.995385090518349	0.99528965569165	0.996412952994362	0.996935367820472	0.997359491024792	0.998593513466528	183	40325	164	91	45	32	21	6	0	0	0	0	0	0	40093	40166	40212	40225	40236	40251	251	251	251	251	251	251
J10_NASALPOLYP	60_70	UKBB	C3_MULT_MYELOMA	-12.6651981450608	1.99787342273631	-12.607310629393	-12.5997981651395	-12.6529642886891	-12.7454628846308	1892.85228573062	1.00221671249134	1829.71947196942	2600.11180120978	2990.34888432541	5205.88141999193	0.994661342180439	0.0462117003369128	0.994502381887575	0.996133571996744	0.996623947532447	0.998046555986175	148	61129	122	103	76	37	23	9	1	1	0	0	0	0	60778	60797	60824	60863	60877	60891	376	376	377	377	377	377
J10_NASALPOLYP	60_70	UKBB	C3_MULT_MYELOMA_EXALLC	-12.6942634773809	1.99392277673633	-12.6409887834969	-12.626673668775	-12.7045841095946	-12.7714436661254	1932.05684226352	1.00327536845997	1858.06066797692	2631.3314554672	3039.63113572366	5296.48833209168	0.994757667712224	0.0468766187811531	0.994571774672287	0.996171295984012	0.996665134173884	0.998076059606564	148	40314	122	103	76	37	23	9	1	1	0	0	0	0	40089	40108	40135	40174	40188	40202	250	250	251	251	251	251
J10_NASALPOLYP	60_70	UKBB	C3_NONHODGKIN	-14.0751793497647	-14.053137828501	-14.0422989594715	-14.0715839198509	-14.048650068227	-14.1060617655975	2412.61209916859	1925.82414023073	2329.35635490521	2895.01435278178	3168.55577774658	5432.68543684895	0.995345167757139	0.994177722690898	0.995190059411929	0.996121796309754	0.996462374327538	0.997928281255992	420	60861	352	274	194	126	80	35	0	0	0	0	0	0	60557	60635	60715	60783	60829	60874	372	372	372	372	372	372
J10_NASALPOLYP	60_70	UKBB	C3_NONHODGKIN_EXALLC	-14.1035110326421	-14.0822389070638	-14.0697646311575	-14.0972650048598	-14.0804630197425	-14.1403526358956	2427.23948768483	1925.11242061419	2333.86363563771	2902.03526740985	3166.10150478831	5487.9699444242	0.995363906016347	0.994163509268118	0.995189958914507	0.996124118136621	0.99645161502168	0.997944165751092	420	40504	352	274	194	126	80	35	0	0	0	0	0	0	40319	40397	40477	40545	40591	40636	253	253	253	253	253	253
J10_NASALPOLYP	60_70	UKBB	C3_OESOPHAGUS	-12.2845812863897	-12.2633954366492	-12.2455201866182	-12.1554699853799	-11.964398722473	-11.7281464582718	1249.46415967858	1274.87855972948	1734.07755262072	2205.81292087028	3192.98219877064	4976.20006826314	0.992155421381154	0.992325054875712	0.99436563245017	0.995603157161665	0.997010259974381	0.998119509225057	219	61085	204	121	48	30	11	6	0	0	0	0	0	0	60724	60807	60880	60898	60917	60922	376	376	376	376	376	376
J10_NASALPOLYP	60_70	UKBB	C3_OESOPHAGUS_EXALLC	-13.3233753386813	-13.2977576162629	-13.2672556937181	-13.1768422162385	-12.9910540287087	-12.770233567257	2072.05800626206	2124.80725937816	2894.27220161314	3648.73188298768	5360.57380642278	8159.39302244861	0.994869621315888	0.995006602980813	0.996342534263422	0.997118567094293	0.998066372805175	0.99875123455711	219	40325	204	121	48	30	11	6	0	0	0	0	0	0	40089	40172	40245	40263	40282	40287	251	251	251	251	251	251
J10_NASALPOLYP	60_70	UKBB	C3_OVARY	-14.0084019536864	-14.0061435873506	-14.0066112315942	-14.006299609032	-14.0055196424645	-14.00616891247	4043.78333523987	3652.06825681367	4595.75627330956	5569.8844511376	6283.47774788598	13444.4139766505	0.997235988093677	0.996940019313924	0.997568269315179	0.997993603182937	0.998221561516721	0.999168777164314	228	32422	190	139	92	57	37	12	0	0	0	0	0	0	32348	32399	32446	32481	32501	32526	112	112	112	112	112	112
J10_NASALPOLYP	60_70	UKBB	C3_OVARY_EXALLC	-14.0116057921113	-14.0086900726331	-14.0090311130759	-14.0084342862284	-14.0076902938417	-14.0087990317736	4027.66442289443	3618.75922561474	4650.54174874084	5676.4174397812	6343.29324117148	13030.5761151125	0.997224291745831	0.99691129226548	0.997596500937695	0.998030958397357	0.998238058637773	0.999142217334752	228	22776	190	139	92	57	37	12	0	0	0	0	0	0	22735	22786	22833	22868	22888	22913	79	79	79	79	79	79
J10_NASALPOLYP	60_70	UKBB	C3_PANCREAS	-12.0628636635386	-12.1157465107306	-12.1212087115872	-12.3167887107634	-11.8967689225274	-11.5297904538416	1434.77350318139	1658.86509812557	2349.04018625539	3858.67956899733	5629.42513997232	10294.843898323	0.993291861561125	0.994172593569665	0.995882879131916	0.997453180890689	0.998313816962633	0.999106403170352	226	61117	215	76	30	12	4	1	0	0	0	0	0	0	60752	60891	60937	60955	60963	60966	376	376	376	376	376	376
J10_NASALPOLYP	60_70	UKBB	C3_PANCREAS_EXALLC	-12.0867421278978	-12.1512531377879	-12.1616287239928	-12.3705403390825	-11.9249736586253	-11.5447870080339	1435.95456114692	1666.69505896276	2398.24011116688	3883.89086752857	5699.00829274346	10417.5601804364	0.993284111266738	0.994182972264682	0.995953893791098	0.997458670494772	0.998330455942822	0.999115780925046	226	40398	215	76	30	12	4	1	0	0	0	0	0	0	40158	40297	40343	40361	40369	40372	251	251	251	251	251	251
J10_NASALPOLYP	60_70	UKBB	C3_PROSTATE	0.134774634254872	-0.319688204950262	-0.562787757389653	-15.0250272798489	-15.0237752424389	-15.0235248963342	0.711883098775972	0.711145796370311	1.00294951506287	1798.48858136763	2124.31546641543	4078.83592094387	0.849841001605622	0.653042439959683	0.574707085847694	0.993334348648273	0.99435717595951	0.997061168506872	2084	26768	1831	1513	1020	595	321	106	5	3	1	0	0	0	26758	27076	27569	27994	28268	28483	258	260	262	263	263	263
J10_NASALPOLYP	60_70	UKBB	C3_PROSTATE_EXALLC	0.107004670900399	-0.336951404967236	-0.578908637666446	-15.033919761011	-15.0322483602223	-15.0320226713929	0.713339717853969	0.712379860279578	1.00385430427285	1786.50903479447	2108.66888484566	4057.83799157941	0.880760508411565	0.636217454487163	0.564151649195224	0.993285681373128	0.994312100216678	0.99704429023523	2084	19255	1831	1513	1020	595	321	106	5	3	1	0	0	0	19310	19628	20121	20546	20820	21035	193	195	197	198	198	198
J10_NASALPOLYP	60_70	UKBB	C3_RECTOSIGMOID_JUNCTION	-12.166072127725	-12.1628404005117	-12.2330892383443	-12.2534382531697	-12.3440519691029	-12.3032057157731	1349.31399683928	1147.27861425751	1496.88402066579	2026.12827451684	2431.70852578791	3880.71290333341	0.992805981695907	0.991541408800457	0.993479465173831	0.995174654179284	0.995949725849236	0.997470433477289	181	61073	159	121	70	39	19	9	0	0	0	0	0	0	60720	60758	60809	60840	60860	60870	375	375	375	375	375	375
J10_NASALPOLYP	60_70	UKBB	C3_RECTOSIGMOID_JUNCTION_EXALLC	-13.1800327364302	-13.1895216898862	-13.2646347700759	-13.2931053787414	-13.3753521408409	-13.316452358104	2245.69047412065	1904.55470414376	2509.41845875558	3352.76548390331	4064.49719178363	6358.96346467151	0.995317215626834	0.994474492341742	0.99578244992801	0.996836541115231	0.997374344918099	0.998329132721942	181	40272	159	121	70	39	19	9	0	0	0	0	0	0	40044	40082	40133	40164	40184	40194	250	250	250	250	250	250
J10_NASALPOLYP	60_70	UKBB	C3_RECTUM	-13.099109645376	-13.1326375894643	-13.1722409585376	-13.1981802773812	-13.2255979094387	-13.1493685914224	1489.97908592073	1255.92926650679	1563.88917858305	2074.20900658091	2263.47434189606	3474.64289639783	0.992985510459225	0.991657063729493	0.99327970065256	0.994923099272583	0.995337945680064	0.996980508946253	377	60868	318	265	172	95	58	26	0	0	0	0	0	0	60552	60605	60698	60775	60812	60844	375	375	375	375	375	375
J10_NASALPOLYP	60_70	UKBB	C3_RECTUM_EXALLC	-14.1260052066561	-14.159059348768	-14.2028572890319	-14.2339798871682	-14.2542304901256	-14.1752609385786	2478.39107452443	2094.756758169	2623.48136058923	3453.22189853977	3781.68031914993	5850.16617687782	0.995452347875425	0.99460691138416	0.995680478098575	0.996711175544374	0.996992552901475	0.998066685554069	377	40385	318	265	172	95	58	26	0	0	0	0	0	0	40194	40247	40340	40417	40454	40486	250	250	250	250	250	250
J10_NASALPOLYP	60_70	UKBB	C3_RESPIRATORY_INTRATHORACIC	-13.0338254502068	-13.0509681252936	-13.0671377706889	-13.1113510459448	-13.0377716094486	-13.0968845382668	1169.13824728107	1134.25895707605	1658.44163199058	2273.99470933127	2696.70570552418	6523.57881464488	0.991105181350717	0.990819612981051	0.993713399733963	0.995399599407597	0.996142480016464	0.998398149965705	746	60773	693	355	160	82	48	14	0	0	0	0	0	0	60451	60789	60984	61062	61096	61130	375	375	375	375	375	375
J10_NASALPOLYP	60_70	UKBB	C3_RESPIRATORY_INTRATHORACIC_EXALLC	-14.0619930619766	-14.0824832384583	-14.0934517501556	-14.1376885783339	-14.0530478775839	-14.1372759726695	1931.59516401003	1882.71384602726	2750.15081166559	3771.02539763963	4434.11817086225	11068.599216389	0.994191459855188	0.994031970815287	0.995911170291492	0.997008713591585	0.997471269206012	0.998980908880792	746	41054	693	355	160	82	48	14	0	0	0	0	0	0	40849	41187	41382	41460	41494	41528	258	258	258	258	258	258
J10_NASALPOLYP	60_70	UKBB	C3_SECONDARY_NAS	-13.0165842619553	1.0289145509711	-12.8700631179926	-12.8830046791715	-12.9174517345804	-12.7975114648009	1010.47793477505	1.00205365237372	1674.51879899486	2466.66053110997	3155.26649287662	6093.38585643372	0.989722245247428	0.304511894806821	0.993867657045385	0.995832785392218	0.996733522655881	0.998324260181717	1232	60575	1168	415	163	82	36	9	1	1	0	0	0	0	60262	61015	61267	61348	61394	61421	376	376	377	377	377	377
J10_NASALPOLYP	60_70	UKBB	C3_SECONDARY_NAS_EXALLC	-14.0383617627745	1.0016822140677	-13.8915446655744	-13.9063345200315	-13.9480720263349	-13.8226494939218	1657.44463518898	1.00288778976233	2764.62913576609	4085.01354425248	5130.88974809187	9856.99909391295	0.993242092104546	0.317892605606182	0.995990853807378	0.997283820956807	0.997830992642198	0.998881112303978	1232	41566	1168	415	163	82	36	9	1	1	0	0	0	0	41369	42122	42374	42455	42501	42528	260	260	261	261	261	261
J10_NASALPOLYP	60_70	UKBB	C3_SECONDARY_RESPIRATORY_DIGESTIVE	-13.9726168110326	-13.9457162241582	-13.9553741361634	-13.974497122436	-14.0556811574074	-14.248867495714	1491.05808069557	1634.11827658054	2531.63930445286	3430.83609052074	4444.94898951966	9344.13311578681	0.992523180547563	0.993190862154794	0.995601774252292	0.996750061975225	0.997476958155546	0.998783306398057	1568	60403	1484	538	205	99	51	13	0	0	0	0	0	0	60111	61057	61390	61496	61544	61582	376	376	376	376	376	376
J10_NASALPOLYP	60_70	UKBB	C3_SECONDARY_RESPIRATORY_DIGESTIVE_EXALLC	-14.0008071921297	-13.9716692988154	-13.981717199579	-13.9956443274248	-14.0880521162554	-14.2852717887982	1503.27296277348	1634.40462057638	2536.71128720975	3433.57963436707	4475.09655179905	9395.38634378501	0.992568970056551	0.993179385746981	0.995602282427963	0.996747744688009	0.997488183645096	0.998786852078406	1568	41863	1484	538	205	99	51	13	0	0	0	0	0	0	41687	42633	42966	43072	43120	43158	260	260	260	260	260	260
J10_NASALPOLYP	60_70	UKBB	C3_SECONDARY_WITHOUT_SITESPEC	-12.486226571383	2.14485459631079	-12.5016476697567	-12.5504786510905	-12.5372023783123	-12.5135668685259	1526.09124178157	1.00205432395529	2010.94063462691	2830.24745244392	2940.20270692394	4778.17406443437	0.993471913094519	0.0323178197268088	0.995039730543952	0.996461864025642	0.996597782228982	0.99791042137496	337	61026	309	119	65	35	21	13	1	1	0	0	0	0	60677	60867	60921	60951	60965	60973	376	376	377	377	377	377
J10_NASALPOLYP	60_70	UKBB	C3_SECONDARY_WITHOUT_SITESPEC_EXALLC	-12.5272155544187	2.14089830088803	-12.529633146646	-12.5849372988339	-12.5760729333803	-12.5608689460994	1544.81947179704	1.00302048692251	2041.35646517058	2897.25624027011	2991.03880331958	4846.20241163576	0.993529883252924	0.0328058627246018	0.995102698505074	0.996534205206592	0.996645237483084	0.9979319658302	337	40510	309	119	65	35	21	13	1	1	0	0	0	0	40287	40477	40531	40561	40575	40583	250	250	251	251	251	251
J10_NASALPOLYP	60_70	UKBB	C3_SKIN	-0.951186302010718	-1.43676330002135	-1.06535875625954	-0.617282515014468	-14.0599286582915	-14.0445743760793	1.00252535462466	1.00206650065632	1.00206092300815	1.0021010992349	931.518177304669	1665.21357445618	0.342727291480684	0.151629244902272	0.287705930227691	0.537902266511025	0.987957536048816	0.9932706432514	4597	56931	3777	3279	2345	1573	984	361	3	3	2	1	0	0	57395	57893	58827	59599	60188	60811	353	353	354	355	356	356
J10_NASALPOLYP	60_70	UKBB	C3_SKIN_EXALLC	-0.980715047167278	-1.46057470250555	-1.0905835805285	-0.639682596135916	-14.0813679056463	-14.067687598846	1.00309649192401	1.00254938042669	1.00254194129786	1.00258617495072	933.077873679855	1666.69133286411	0.328228834092784	0.145154860937187	0.276675280541705	0.523452503161528	0.987959333396188	0.993265545187006	4597	44285	3777	3279	2345	1573	984	361	3	3	2	1	0	0	44818	45316	46250	47022	47611	48234	284	284	285	286	287	287
J10_NASALPOLYP	60_70	UKBB	C3_STOMACH	-11.9147045524065	2.40386568045455	-11.8485217041225	-11.7356745194077	-11.5565288899118	-11.4899499152771	1231.06766651054	1.00222817268056	1725.31721010488	2451.2412480458	4047.87232438181	5981.4782463212	0.992277913996434	0.0164614163407733	0.994520614428539	0.996180026039695	0.997722071569288	0.998467327368544	171	61112	162	79	40	17	6	2	1	1	0	0	0	0	60745	60828	60867	60890	60901	60905	375	375	376	376	376	376
J10_NASALPOLYP	60_70	UKBB	C3_STOMACH_EXALLC	-12.4127628094853	2.37938318850328	-12.3660375673064	-12.2579282861637	-12.0724009859626	-11.959735196916	1570.10923088721	1.00333043095243	2249.18631188141	3201.56101459856	5213.02835861124	7358.01071520076	0.993692255007968	0.0177167600042066	0.995613248803363	0.996945119025721	0.998152249885063	0.998703116340477	171	40298	162	79	40	17	6	2	1	1	0	0	0	0	40056	40139	40178	40201	40212	40216	250	250	251	251	251	251
J10_NASALPOLYP	60_70	UKBB	C3_THYROID_GLAND	-11.7979409074557	-11.7915258011693	-11.7461167126766	-11.7486019884347	-11.6976548956575	-11.6535833979649	1957.39167541947	1550.90230480233	1682.68809326315	2056.77551742208	1986.01261054205	2785.83181764748	0.995190876705543	0.993933734114252	0.994430358722737	0.995442391704143	0.99530047079084	0.996662330046471	100	61159	68	55	53	37	26	16	0	0	0	0	0	0	60815	60828	60830	60846	60857	60867	376	376	376	376	376	376
J10_NASALPOLYP	60_70	UKBB	C3_THYROID_GLAND_EXALLC	-12.8268920974224	-12.8207241904008	-12.7701162525628	-12.7582299321459	-12.7253658551822	-12.6886840861999	3223.74992803318	2554.88134476805	2806.9353293542	3441.67027952935	3252.3533766866	4750.7928272293	0.996825326904379	0.995996129143704	0.996370046953882	0.997042258396346	0.996878153796869	0.997868967673227	100	40122	68	55	53	37	26	16	0	0	0	0	0	0	39904	39917	39919	39935	39946	39956	250	250	250	250	250	250
J10_NASALPOLYP	60_70	UKBB	C3_UNCERTAIN_SECONDARY	-0.150153956638445	-0.217781151581784	-13.8705836597097	-13.8639585745962	-13.84480140271	-13.8660512485037	1.00243276107319	1.00212924922029	1265.72531155423	1619.37732731624	1818.12582874168	3096.0650578001	0.880930650725315	0.827960197958728	0.991256473309028	0.99316916250318	0.993924267311572	0.996426602471547	2862	59500	2565	1371	716	439	261	104	2	1	0	0	0	0	59423	60617	61272	61549	61727	61884	372	373	374	374	374	374
J10_NASALPOLYP	60_70	UKBB	C3_UNCERTAIN_SECONDARY_EXALLC	-0.185904484646793	-0.248199534814259	-13.896455633404	-13.8898895372474	-13.8745593062399	-13.8935930667767	1.00323199302502	1.00283042871534	1266.6352115975	1618.916486864	1825.41164049089	3094.69532786773	0.852989362944283	0.804522060270883	0.991246457646225	0.993154438455238	0.993935510313553	0.996417920024806	2862	43020	2565	1371	716	439	261	104	2	1	0	0	0	0	43046	44240	44895	45172	45350	45507	269	270	271	271	271	271
J10_NASALPOLYP	60_70	UKBB	C3_URINARY_TRACT	-12.6978957772662	-12.7018295889567	1.77028732195333	-12.7244152974919	-12.8006772443851	-12.64143730983	1254.42775624537	1072.25672461996	1.00234492399228	1728.62505031174	2019.1442819057	3177.03670798403	0.991923582742019	0.990548572489697	0.0773713839361863	0.994126821878165	0.994941721392671	0.996825223638385	346	60963	296	216	128	86	47	19	0	0	1	0	0	0	60636	60716	60804	60846	60885	60913	377	377	376	377	377	377
J10_NASALPOLYP	60_70	UKBB	C3_URINARY_TRACT_EXALLC	-13.7261184529745	-13.7383130045727	1.74344841069314	-13.7541928505938	-13.8265548333557	-13.6650203254437	2081.78894418694	1787.28181842249	1.00345110523379	2870.05546256005	3342.93797215459	5381.12745053794	0.994739246419605	0.993866954958815	0.082307370122493	0.996176305211212	0.996699919870267	0.997973826652048	346	40421	296	216	128	86	47	19	0	0	1	0	0	0	40219	40299	40387	40429	40468	40496	252	252	251	252	252	252
J10_NASALPOLYP	60_70	UKBB	CARDIAC_ARRHYTM	0.432075356574856	0.216573245672457	-0.964172905428481	-0.465065106212109	-14.2112477445784	-14.227828639132	0.506940714584273	0.454018028369839	1.00305136132048	1.00304392499148	1097.59899230519	1867.55126210746	0.394036895168532	0.633351697800561	0.336431601209819	0.642895817519887	0.989669616642133	0.993921422548491	4518	41877	3867	3018	2024	1242	745	295	10	7	2	1	0	0	42265	43114	44108	44890	45387	45837	253	256	261	262	263	263
J10_NASALPOLYP	60_70	UKBB	CD2_BENIGN	-1.28632453241477	-0.399163222606096	-0.370983123886562	-0.413727340398806	0.168557300561909	-13.9230939233317	1.00321951275842	0.504625283150096	0.581194162470745	0.710487880643192	0.580925542108828	1081.41224539111	0.199773729141896	0.428938644760101	0.52327069651247	0.560354912110735	0.77169917527773	0.989727585550036	7279	54342	5481	4847	3671	2712	1747	838	13	12	8	5	3	0	55791	56425	57601	58560	59525	60434	336	337	341	344	346	349
J10_NASALPOLYP	60_70	UKBB	CD2_BENIGN_ASCENDING_COLON	-14.2480765557284	-14.2409162941384	1.41639064515028	-14.2577017042959	-14.2827070124621	-14.2811614207908	1724.67710278284	1414.86046001503	0.710002029901085	2422.01805514237	3297.89784727239	7436.83005401819	0.993408510511905	0.991969232506808	0.0460526205113728	0.995303117441273	0.996544490971129	0.998467799973658	786	60878	700	574	373	212	95	24	2	2	2	0	0	0	60589	60715	60916	61077	61194	61265	373	373	373	375	375	375
J10_NASALPOLYP	60_70	UKBB	CD2_BENIGN_ASCENDING_COLON_EXALLC	-14.3151265015331	-14.3052555942659	1.39916479738668	-14.3246912885308	-14.3450387926091	-14.3418831552853	1760.07055772851	1448.2175659531	0.711384317235392	2491.06719926967	3406.34305085355	7629.60791444911	0.99351066214536	0.992118755334008	0.0492039830950001	0.995411851181397	0.996639900628101	0.998500164027871	786	40287	700	574	373	212	95	24	2	2	2	0	0	0	40121	40247	40448	40609	40726	40797	250	250	250	252	252	252
J10_NASALPOLYP	60_70	UKBB	CD2_BENIGN_BREAST	-13.0060241927744	-13.0060220744347	-13.0057870490348	-13.0059371719599	-13.0049512571814	-13.0072159973691	3566.81742952254	2603.26656506128	2738.32004940707	3189.27884878751	3800.72632345599	4420.24353690932	0.997090604408695	0.996013753958278	0.996210421906303	0.996746221262636	0.997269882466908	0.997652110848907	141	32472	91	86	81	62	35	33	0	0	0	0	0	0	32410	32415	32420	32439	32466	32468	112	112	112	112	112	112
J10_NASALPOLYP	60_70	UKBB	CD2_BENIGN_BREAST_EXALLC	-14.0083329873404	-14.0084725432161	-14.0082897164947	-14.0086948868475	-14.0072563069216	-14.0101246883739	5811.5201009122	4200.54514416457	4464.95302306709	5205.28287496463	6222.69545427841	6912.7729603304	0.998076747288904	0.997339125551328	0.997496730717191	0.997852699239754	0.998203967365848	0.998382927575474	141	22515	91	86	81	62	35	33	0	0	0	0	0	0	22486	22491	22496	22515	22542	22544	79	79	79	79	79	79
J10_NASALPOLYP	60_70	UKBB	CD2_BENIGN_CAECUM	-13.1407481699585	0.383918814881295	0.823099129241477	-13.1618183864175	-13.1640246672451	-13.1896024522614	1060.9119500564	1.00211225365577	1.00214112250115	1423.70548084342	1811.82628074241	4831.55019806063	0.990117434352798	0.701638509142082	0.41145232282522	0.992623852167438	0.99420293228893	0.997821865310856	726	60887	639	517	319	209	105	27	2	2	1	0	0	0	60598	60720	60918	61028	61132	61210	374	374	375	376	376	376
J10_NASALPOLYP	60_70	UKBB	CD2_BENIGN_CAECUM_EXALLC	-14.1713755072629	0.367861655225675	0.811150683606217	-14.1868746924603	-14.1901205051007	-14.2145013647531	1765.87618368035	1.00313152063246	1.00317596082235	2371.52619150984	3011.16136588544	8093.34699200488	0.993596946116486	0.713832895929943	0.418755243972833	0.995226946761056	0.996239976944081	0.998598660682797	726	40221	639	517	319	209	105	27	2	2	1	0	0	0	40057	40179	40377	40487	40591	40669	249	249	250	251	251	251
J10_NASALPOLYP	60_70	UKBB	CD2_BENIGN_COLON	-15.1668491335623	-0.44272655761574	-0.0550111482625637	-15.1713639489328	0.0359501367817035	-15.1604436577654	1389.13819281675	0.710178984046397	0.710077951029518	1662.96439120302	1.00195030053811	3827.42826598884	0.991288732539971	0.533020792356533	0.938248077129463	0.992720933046142	0.971377915956069	0.996839587457145	3302	59121	2743	2353	1586	1117	601	194	5	5	3	1	1	0	59308	59698	60465	60934	61450	61857	367	367	369	371	371	372
J10_NASALPOLYP	60_70	UKBB	CD2_BENIGN_COLON_EXALLC	-15.1987964299986	-0.473037050405785	-0.0789700134159014	-15.199770023226	0.0155530219684906	-15.1947476368573	1391.07284054627	0.711434798942581	0.711310021200521	1675.43480879811	1.00280258309714	3836.9479640495	0.991282524259168	0.506110812083751	0.911600069160519	0.992761583196653	0.987625661502008	0.996840295211137	3302	40007	2743	2353	1586	1117	601	194	5	5	3	1	1	0	40306	40696	41463	41932	42448	42855	255	255	257	259	259	260
J10_NASALPOLYP	60_70	UKBB	CD2_BENIGN_COLON_NOS	-13.1539621176415	-13.1353510601883	-13.0969813071029	-13.1331085117778	-13.1430678567565	-13.1652687452472	1980.30664468032	1531.58428492737	1801.234326404	2125.73221028864	2154.59265755772	3503.8501666364	0.994700181339225	0.993157173629142	0.994198540996965	0.995070574832907	0.995132914867766	0.997002057892136	226	60743	182	160	112	83	65	23	0	0	0	0	0	0	60411	60433	60481	60510	60528	60570	376	376	376	376	376	376
J10_NASALPOLYP	60_70	UKBB	CD2_BENIGN_COLON_NOS_EXALLC	-14.1851601356324	-14.161186473297	-14.1224540797948	-14.1640967068777	-14.165532556429	-14.2063948487435	3302.66778937061	2542.13501823173	2973.10351762709	3519.96483415545	3567.82205407786	5808.05229065931	0.996573047551843	0.995555336938604	0.996210005595072	0.996789375998298	0.996832120588911	0.998048390192682	226	39889	182	160	112	83	65	23	0	0	0	0	0	0	39682	39704	39752	39781	39799	39841	251	251	251	251	251	251
J10_NASALPOLYP	60_70	UKBB	CD2_BENIGN_COLORECANI	-14.1612849548583	-0.583013914288348	-0.888048437133775	-0.491502075725884	0.532796423203691	-14.1180958612729	787.068354883195	0.710181230469855	1.00209914337406	1.00251230799433	0.709810363873362	2013.64957514851	0.985644879573285	0.411682262158976	0.375516120618811	0.623942594144947	0.452882595763272	0.994405919199417	3879	58723	3167	2728	1860	1341	741	251	6	6	4	3	2	0	59063	59502	60370	60889	61489	61979	366	366	368	369	370	372
J10_NASALPOLYP	60_70	UKBB	CD2_BENIGN_COLORECANI_EXALLC	-15.1964770316851	-0.619961153326971	-0.919591971297886	-0.511990379986293	0.501022324092515	-15.1536862326885	1297.3581190858	0.711373872145719	1.00292704422429	1.0033239979728	0.710925638832921	3320.93694381518	0.990654271197177	0.383482108299112	0.359190777799589	0.609845391280639	0.480968035602751	0.996359205088726	3879	39921	3167	2728	1860	1341	741	251	6	6	4	3	2	0	40370	40809	41677	42196	42796	43286	257	257	259	260	261	263
J10_NASALPOLYP	60_70	UKBB	CD2_BENIGN_DESCENDING_COLON	-14.2439342771434	-14.2351231617566	-14.2050599258592	-14.1847858497752	-14.1234882102914	-14.1426246925707	2069.12000600616	1700.45324765395	2113.0457926196	2656.49470851215	3250.20108188114	5785.96211439537	0.994507362817328	0.993320691205121	0.994636220061446	0.995739585774626	0.996532867524394	0.998049733055294	531	60951	448	386	246	161	87	30	0	0	0	0	0	0	60659	60721	60861	60946	61020	61077	375	375	375	375	375	375
J10_NASALPOLYP	60_70	UKBB	CD2_BENIGN_DESCENDING_COLON_EXALLC	-14.278445286556	-14.2727108488369	-14.240296766749	-14.2167003636023	-14.1526210333722	-14.1937014307174	2076.49427754247	1705.67432600085	2141.31816979644	2693.31336299325	3273.88318465942	5828.36350092338	0.994513608155715	0.993323553882682	0.994693908947065	0.99578837234244	0.996550847415579	0.998056929009918	531	40155	448	386	246	161	87	30	0	0	0	0	0	0	39986	40048	40188	40273	40347	40404	252	252	252	252	252	252
J10_NASALPOLYP	60_70	UKBB	CD2_BENIGN_ENDOCRINE_OTH	-12.9824362799068	-12.9750820158865	-12.9868331961836	-13.0257786324915	-13.0274178049997	-12.8953208553531	1961.00917937771	1555.12361650317	1735.4320218059	2161.72159439342	2613.97391704054	4874.53200339417	0.994717816768412	0.993342974542851	0.994029211828007	0.995192255654993	0.996023551559896	0.997889240360125	233	61088	184	155	131	86	47	19	0	0	0	0	0	0	60761	60790	60814	60859	60898	60926	376	376	376	376	376	376
J10_NASALPOLYP	60_70	UKBB	CD2_BENIGN_ENDOCRINE_OTH_EXALLC	-13.0085549356036	-13.0013085399231	-13.0135691784397	-13.0522737404906	-13.0576705656596	-12.9057589308692	1964.40440753479	1545.90877992966	1738.41109139917	2164.56205718114	2634.60337780927	4993.17720625802	0.994716337816222	0.993289758617938	0.994027172857659	0.995188798327409	0.99604552579765	0.997937727041174	233	40077	184	155	131	86	47	19	0	0	0	0	0	0	39876	39905	39929	39974	40013	40041	250	250	250	250	250	250
J10_NASALPOLYP	60_70	UKBB	CD2_BENIGN_EXALLC	-1.36582152552255	-0.483474272595075	-0.453409540493781	-0.48656143583056	0.0914392071842313	-13.952087998312	1.00387922920384	0.50584433206411	0.582235858504713	0.711275431778124	0.58194116819413	1058.82107595017	0.17365794499013	0.339185016241261	0.436133709869982	0.493931629325645	0.875144031382756	0.989486577370131	7279	38071	5481	4847	3671	2712	1747	838	13	12	8	5	3	0	39601	40235	41411	42370	43335	44244	255	256	260	263	265	268
J10_NASALPOLYP	60_70	UKBB	CD2_BENIGN_HEAMANGIOMA_LYMPHANGIOMA	-13.0271532875844	-13.0002772564313	-12.9960778924653	-13.012659779289	-12.9789732072727	-13.0150526432144	1943.20562096878	1452.86451012824	1619.86778537423	1846.84740079723	1765.21920178144	2573.93696566376	0.994651061879224	0.992860599168617	0.993598700613315	0.994378249971961	0.994133516664204	0.995965532392995	286	60999	194	179	150	115	88	52	0	0	0	0	0	0	60719	60734	60763	60798	60825	60861	372	372	372	372	372	372
J10_NASALPOLYP	60_70	UKBB	CD2_BENIGN_HEAMANGIOMA_LYMPHANGIOMA_EXALLC	-14.0540104347956	-14.0246736748787	-14.0229368153121	-14.0477176639782	-14.0064332249032	-14.0346493952947	3205.48281359914	2390.07246231469	2659.586450711	3035.39402049623	2902.10176644149	4286.09700428889	0.996501793124479	0.995318130911929	0.995793092968352	0.996307426003884	0.99614917934106	0.9973873642975	286	40057	194	179	150	115	88	52	0	0	0	0	0	0	39899	39914	39943	39978	40005	40041	250	250	250	250	250	250
J10_NASALPOLYP	60_70	UKBB	CD2_BENIGN_HEMANGIOMA	-13.033390755468	-13.0085257527952	-13.0063486554834	-13.0170103307244	-12.9838158288856	-13.0149954515491	1976.36451151384	1475.33384184279	1638.42320069416	1855.64605183947	1775.07988290827	2573.96422991641	0.994738285461174	0.992964868646403	0.993666193333195	0.994403034790993	0.994163928105729	0.995965592855207	280	61006	188	174	147	114	87	52	0	0	0	0	0	0	60726	60740	60767	60800	60827	60862	372	372	372	372	372	372
J10_NASALPOLYP	60_70	UKBB	CD2_BENIGN_HEMANGIOMA_EXALLC	-14.0599715350432	-14.0333974426801	-14.0327841104789	-14.0519740123688	-14.0110796151292	-14.0345578274842	3263.6507978976	2425.87993117551	2687.73760615042	3048.77484777702	2916.95720167572	4285.41182663268	0.996562683875359	0.995384368137662	0.995834232146326	0.996322518396114	0.996167519663577	0.997386963623509	280	40049	188	174	147	114	87	52	0	0	0	0	0	0	39891	39905	39932	39965	39992	40027	250	250	250	250	250	250
J10_NASALPOLYP	60_70	UKBB	CD2_BENIGN_LEIOMYOMA_UTERI	-15.038501525524	-15.0343452093068	-15.0339227784405	-15.0398898827619	-15.0380153849515	-15.0385204006636	4410.46317136561	3290.8650656693	3653.91575487398	3994.35813415393	3592.16654626723	4333.47768343763	0.997279432007919	0.996354870236987	0.996717138042179	0.996995745705389	0.996659797061302	0.997231097045503	806	31551	451	409	354	299	274	205	0	0	0	0	0	0	31798	31840	31895	31950	31975	32044	108	108	108	108	108	108
J10_NASALPOLYP	60_70	UKBB	CD2_BENIGN_LEIOMYOMA_UTERI_EXALLC	-15.0492002896278	-15.0470266068518	-15.0466485340761	-15.0536481755596	-15.051003423351	-15.0512279969368	4398.46506902432	3229.26094880824	3615.50259970532	3922.64272234368	3513.39923576781	4226.74044859857	0.997270070138653	0.996282199871246	0.996679450900452	0.996938022442699	0.996581963585821	0.997158775844918	806	22054	451	409	354	299	274	205	0	0	0	0	0	0	22330	22372	22427	22482	22507	22576	79	79	79	79	79	79
J10_NASALPOLYP	60_70	UKBB	CD2_BENIGN_LIPOMATOUS	-14.1747711073881	0.233261680535462	0.493814679695179	-14.0936621450131	-14.0600262473012	-14.0926085017386	1779.36398844317	1.00237413701449	1.00230709168801	1805.74819217599	1854.37076579974	2746.48012074463	0.993643958474429	0.815987227076448	0.622240106241304	0.993772663701384	0.993950416718979	0.99590595055868	869	60230	626	579	473	334	233	123	2	2	1	0	0	0	60105	60152	60258	60397	60498	60608	366	366	367	368	368	368
J10_NASALPOLYP	60_70	UKBB	CD2_BENIGN_LIPOMATOUS_EXALLC	-14.2097683312414	0.196261756187256	0.451480256193665	-14.1244909919127	-14.089097248924	-14.1173227103142	1769.96128688559	1.0033822051901	1.00331721803363	1790.63411919547	1854.75455421862	2743.16910205892	0.99359441754106	0.844923106709729	0.652719418169444	0.993706365636346	0.993939162981945	0.995893820726881	869	39651	626	579	473	334	233	123	2	2	1	0	0	0	39644	39691	39797	39936	40037	40147	248	248	249	250	250	250
J10_NASALPOLYP	60_70	UKBB	CD2_BENIGN_LIPO_NOS	-12.0907963175186	-12.0567610119819	-11.8997102822592	-11.8429030954371	-11.7586870197621	-11.8630606446178	1820.83689511303	1387.989330596	1666.99780264419	2145.73059907702	2607.06915562928	3783.27934378655	0.994701892936374	0.993069267698621	0.994304422920058	0.995596268439084	0.996401306425465	0.997498112996417	105	61128	83	72	50	32	21	7	0	0	0	0	0	0	60775	60786	60808	60826	60837	60851	375	375	375	375	375	375
J10_NASALPOLYP	60_70	UKBB	CD2_BENIGN_LIPO_NOS_EXALLC	-13.1215837167441	-13.0797422903304	-12.9241605414118	-12.8563179684198	-12.7916156228274	-12.8935396683667	3052.10310696088	2315.98795418837	2751.27631536841	3537.67230174895	4301.59962251237	6121.80346539839	0.996569749958434	0.995493901884497	0.996251939445452	0.997100399878244	0.997627343670526	0.998319523211123	105	40061	83	72	50	32	21	7	0	0	0	0	0	0	39835	39846	39868	39886	39897	39911	248	248	248	248	248	248
J10_NASALPOLYP	60_70	UKBB	CD2_BENIGN_LIPO_SKIN_LIMBS	-12.91594866135	-12.8777643039698	-12.8955130850864	-12.8896554824336	-12.9356245112291	-13.096465309397	2378.05429220948	1754.01849236388	1871.88430771928	2062.19625265857	1981.72284971827	2939.13997956702	0.995666463380541	0.994142093112056	0.99450337322294	0.995012894565741	0.994791874257121	0.996444731123609	188	60984	126	115	109	84	71	39	0	0	0	0	0	0	60671	60682	60688	60713	60726	60758	375	375	375	375	375	375
J10_NASALPOLYP	60_70	UKBB	CD2_BENIGN_LIPO_SKIN_LIMBS_EXALLC	-12.9338950197675	-12.8996351104439	-12.9176197440208	-12.9223250843474	-12.9639156195264	-13.1303992086523	2375.84967332737	1740.36713843741	1876.97951200986	2065.01106436385	2003.41368116603	2967.04008064445	0.995656415348769	0.994086118252181	0.994508896911486	0.995007069666406	0.994836994460235	0.996469037045314	188	39960	126	115	109	84	71	39	0	0	0	0	0	0	39774	39785	39791	39816	39829	39861	248	248	248	248	248	248
J10_NASALPOLYP	60_70	UKBB	CD2_BENIGN_LIPO_SKIN_TRUNK	-13.0425527224197	-13.0367914197737	-13.0751250697425	-13.1011345431196	-13.081162653942	-13.0472389122608	2239.0391403991	1591.4788831778	1776.60157870056	2069.11546090737	1967.66179171946	2665.74722406381	0.995352295360856	0.993464105383136	0.994127920197617	0.994948023282344	0.99469564287879	0.996094847691337	220	60900	138	143	123	90	71	50	0	0	0	0	0	0	60608	60603	60623	60656	60675	60696	374	374	374	374	374	374
J10_NASALPOLYP	60_70	UKBB	CD2_BENIGN_LIPO_SKIN_TRUNK_EXALLC	-14.0759150212914	-14.0626091090379	-14.109754903635	-14.1306329921359	-14.1088665845158	-14.0657266857786	3669.62454970163	2628.95730019313	2915.53282500946	3377.53726028374	3268.754872031	4417.80088091249	0.99693948860929	0.995732039777131	0.996138643491606	0.996661892929875	0.996556116226291	0.997459639422299	220	39907	138	143	123	90	71	50	0	0	0	0	0	0	39739	39734	39754	39787	39806	39827	250	250	250	250	250	250
J10_NASALPOLYP	60_70	UKBB	CD2_BENIGN_LIPO_SPERMATIC	-13.5098921213227	-13.5096955343478	1.79654172970593	-13.5093563087361	-13.5103592523983	-13.5104622719796	2254.00349258808	1715.42581792705	1.00303379548131	2892.66453084726	3692.10871824604	5772.50398517628	0.995217722671429	0.993716390442736	0.0732759857309145	0.996273723576515	0.997080345183711	0.998132564404963	196	28459	158	139	99	55	27	11	1	1	1	0	0	0	28235	28254	28294	28338	28366	28382	261	261	261	262	262	262
J10_NASALPOLYP	60_70	UKBB	CD2_BENIGN_LIPO_SPERMATIC_EXALLC	-13.5134229733494	-13.5132899552499	1.76468672724626	-13.5127592805533	-13.5140223395087	-13.5139722568101	2222.82153574763	1696.51633223812	1.00454187870262	2832.98233124762	3650.47256041228	5764.33990354299	0.995149369859639	0.993644663948281	0.0789675978943413	0.996194264608389	0.99704624402135	0.998129433704127	196	17458	158	139	99	55	27	11	1	1	1	0	0	0	17324	17343	17383	17427	17455	17471	171	171	171	172	172	172
J10_NASALPOLYP	60_70	UKBB	CD2_BENIGN_MELANOCYTIC	-13.9967937367863	-13.9789127090931	-13.967433965874	-13.965273666691	-13.9480718732206	-13.8370517557657	2129.333258857	1576.51089150458	1794.41467409919	2022.71168634085	2121.23102894484	3721.17047819777	0.994755285414763	0.992925255046594	0.993789458177715	0.994491262498629	0.994753579005409	0.997033098971101	576	60638	423	393	319	257	180	78	0	0	0	0	0	0	60416	60446	60520	60582	60659	60761	375	375	375	375	375	375
J10_NASALPOLYP	60_70	UKBB	CD2_BENIGN_MELANOCYTIC_EXALLC	-14.022813679646	-14.009821290445	-13.9970579069458	-13.9903598895951	-13.9753390069767	-13.8708367977397	2134.25786949419	1579.39338850066	1805.52540970973	2044.08250592724	2137.82928331165	3730.73873201222	0.994757659702893	0.992922552671284	0.993814584675923	0.994539063383218	0.994784135527932	0.997033482689806	576	39965	423	393	319	257	180	78	0	0	0	0	0	0	39868	39898	39972	40034	40111	40213	250	250	250	250	250	250
J10_NASALPOLYP	60_70	UKBB	CD2_BENIGN_MELANOCYTIC_FACE	-12.9352348026342	-12.8962039073912	-12.8892302407145	-12.8559132241736	-12.8705343233008	-12.9417277952454	2514.41807486334	1939.9218270184	2211.94029433818	2500.64582971484	2489.68949255923	3567.63246092351	0.995895360950862	0.994695865545254	0.995350661301156	0.995898063864147	0.995875327056823	0.997105648559833	145	61002	107	97	77	61	46	24	0	0	0	0	0	0	60664	60674	60694	60710	60725	60747	376	376	376	376	376	376
J10_NASALPOLYP	60_70	UKBB	CD2_BENIGN_MELANOCYTIC_FACE_EXALLC	-12.95320619397	-12.9190965135424	-12.9110814962047	-12.8803322164253	-12.8995827991096	-12.9817123809164	2539.3123508379	1936.84580554552	2242.17813515867	2514.6651614421	2503.17623460858	3530.3691675428	0.995929953867187	0.99467801144357	0.99540558553379	0.995913184214871	0.995888290940361	0.997066061919404	145	40011	107	97	77	61	46	24	0	0	0	0	0	0	39799	39809	39829	39845	39860	39882	250	250	250	250	250	250
J10_NASALPOLYP	60_70	UKBB	CD2_BENIGN_MELANOCYTIC_TRUNK	-13.1151905140941	-13.0937453654401	-13.0902030795495	-13.1123595223094	-13.1260892849599	-12.9082299968836	2030.36968112595	1487.00084917466	1745.56480924875	2007.04327148105	2106.58851828042	3909.2395309052	0.994846093620665	0.992974340081925	0.994016622593187	0.994787319763929	0.995028437626039	0.997365406078397	240	61071	173	164	131	98	69	32	0	0	0	0	0	0	60763	60772	60805	60838	60867	60904	375	375	375	375	375	375
J10_NASALPOLYP	60_70	UKBB	CD2_BENIGN_MELANOCYTIC_TRUNK_EXALLC	-14.1406068913773	-14.1238032957969	-14.1247887637582	-14.141935392035	-14.1512100574324	-13.9334184615324	3326.70052765221	2453.47791176069	2882.85326362734	3341.19661497229	3484.73288737548	6476.30892110602	0.99660849004897	0.995406886569304	0.996090711264918	0.996622887091437	0.996759866149569	0.998283397066344	240	40075	173	164	131	98	69	32	0	0	0	0	0	0	39893	39902	39935	39968	39997	40034	249	249	249	249	249	249
J10_NASALPOLYP	60_70	UKBB	CD2_BENIGN_MENINGES	-12.2817374796657	-12.2433754446431	2.67072388784899	-12.2522786602389	-12.1844842708983	-12.3995810414988	2018.16088625237	1575.34598330068	1.00307075704973	2359.01004971333	2715.64694222583	4442.16848945343	0.995144416733227	0.993799011771684	0.00775515425220791	0.995855948122432	0.996420087194858	0.99777283967292	137	61142	107	96	79	48	28	14	1	1	1	0	0	0	60795	60806	60823	60854	60874	60888	376	376	376	377	377	377
J10_NASALPOLYP	60_70	UKBB	CD2_BENIGN_MENINGES_CEREBRAL	-11.360236305717	-11.352773123969	2.88720286865136	-11.3603664890708	-11.2917839408448	-11.6161201772625	1444.06780151928	1143.63273591262	1.00284237835734	1690.88951387161	2022.30737786683	3277.81319049805	0.993723242319745	0.992079578221613	0.00398913534044532	0.994639393786236	0.9955449436844	0.997172412517991	107	61169	85	76	64	41	21	11	1	1	1	0	0	0	60814	60823	60835	60858	60878	60888	376	376	376	377	377	377
J10_NASALPOLYP	60_70	UKBB	CD2_BENIGN_MENINGES_CEREBRAL_EXALLC	-12.4620071465415	-12.4638613103608	2.87761024798473	-12.4492080733137	-12.4036291904371	-12.721528972919	2501.01776754478	1966.65240531241	1.00406283953525	2944.90233506203	3547.30751155166	5733.68553304727	0.996024337738493	0.994943358618386	0.00415738517027903	0.99662705237702	0.99721009694537	0.998229707023374	107	40108	85	76	64	41	21	11	1	1	1	0	0	0	39879	39888	39900	39923	39943	39953	250	250	250	251	251	251
J10_NASALPOLYP	60_70	UKBB	CD2_BENIGN_MENINGES_EXALLC	-12.3282850155528	-12.2891336153242	2.64678196671239	-12.2774373462627	-12.226012134008	-12.4337956806647	2066.25157986111	1588.77115496516	1.00447042905068	2398.24078485456	2768.76514586797	4519.88242562307	0.99523945195772	0.99382843012219	0.00841366943107602	0.995915366389229	0.996476799545204	0.997805093106624	137	40111	107	96	79	48	28	14	1	1	1	0	0	0	39889	39900	39917	39948	39968	39982	251	251	251	252	252	252
J10_NASALPOLYP	60_70	UKBB	CD2_BENIGN_OTHERDIGESTIVE	-11.5045142788702	2.30759856322896	-11.5050965937407	-11.5159351746381	-11.5367652720552	-11.2782060028891	1304.69075353977	1.00236005218242	1233.35786767067	1535.72100012148	1733.82769310929	2837.84825751415	0.992964497260918	0.0213258501750819	0.992557224424985	0.994016946588982	0.994690972462663	0.996829047243322	123	60972	102	87	58	41	23	9	1	1	0	0	0	0	60617	60632	60661	60678	60696	60710	375	375	376	376	376	376
J10_NASALPOLYP	60_70	UKBB	CD2_BENIGN_OTHERDIGESTIVE_EXALLC	-12.5433601210406	2.28667913064071	-12.5497886989674	-12.5668169645335	-12.5734713122686	-12.315678634943	2190.15838118074	1.00342200464974	2078.06788309256	2579.76020657538	2902.91108729663	4796.64484111374	0.995430422404229	0.0226741526456967	0.995181475129129	0.996113270701174	0.996544107977768	0.997951384901844	123	39991	102	87	58	41	23	9	1	1	0	0	0	0	39763	39778	39807	39824	39842	39856	248	248	249	249	249	249
J10_NASALPOLYP	60_70	UKBB	CD2_BENIGN_OTHER_NOS	-12.1298290803	-12.0947495389446	-12.0943477577903	-12.1591049991044	2.70902369260779	-11.9332039326326	1795.94235958838	1408.77426259542	1517.88508144839	1648.86245600521	1.00276536498177	2522.09785173078	0.994611113371329	0.99315000590742	0.993642607493703	0.994116262281405	0.00690164977077849	0.996224855571255	143	61128	92	83	72	62	45	22	1	1	1	1	1	0	60802	60811	60822	60832	60849	60872	376	376	376	376	376	377
J10_NASALPOLYP	60_70	UKBB	CD2_BENIGN_OTHER_NOS_EXALLC	-13.1515453795081	-13.1228492148899	-13.1249946868029	-13.1757304517677	2.6947352213454	-12.9540825004126	2996.63923732181	2327.93442563945	2489.44904215763	2720.8113195508	1.00410631657899	4206.55093404807	0.996498283412847	0.995502251604085	0.9957933735824	0.996136199985177	0.00728091354305341	0.99754291669063	143	40067	92	83	72	62	45	22	1	1	1	1	1	0	39868	39877	39888	39898	39915	39938	249	249	249	249	249	250
J10_NASALPOLYP	60_70	UKBB	CD2_BENIGN_OVARY	2.66729639487362	-13.1677482880789	-13.1669031181056	-13.1671221660357	-13.1674544396945	-13.167649308685	1.00817779564518	2205.10596844208	2572.07042696202	3156.84675283406	3208.97430901077	5242.74576512099	0.00815315450695509	0.995235475859179	0.995915499546112	0.996672054791569	0.996726032025015	0.99799603995494	235	32447	179	154	116	73	54	32	1	0	0	0	0	0	32392	32417	32455	32498	32517	32539	110	111	111	111	111	111
J10_NASALPOLYP	60_70	UKBB	CD2_BENIGN_OVARY_EXALLC	2.61580528127933	-14.1686802794457	-14.1675656124349	-14.1679086045208	-14.1684403825581	-14.1686545362385	1.01088522544558	3567.969075851	4213.37247578751	5156.57960281603	5138.34810766026	8794.44238314515	0.00966364065301249	0.996831547222115	0.9973170991576	0.997807783030143	0.997799922218266	0.998714535235011	235	22521	179	154	116	73	54	32	1	0	0	0	0	0	22497	22522	22560	22603	22622	22644	79	80	80	80	80	80
J10_NASALPOLYP	60_70	UKBB	CD2_BENIGN_PARATHYROID	-11.7882207477546	-11.7605450400792	-11.8010805510198	-11.8794636252551	-11.8868542246656	-11.8427632161556	1841.68882346654	1442.35451840395	1658.93182773849	1982.87316475838	2455.40146200703	4475.63614255594	0.994892961834829	0.993494350230234	0.994324166670615	0.995219873824941	0.996137372823557	0.997888758916065	104	61173	78	68	56	38	21	7	0	0	0	0	0	0	60823	60833	60845	60863	60880	60894	376	376	376	376	376	376
J10_NASALPOLYP	60_70	UKBB	CD2_BENIGN_PARATHYROID_EXALLC	-12.8092037672718	-12.7804274842793	-12.8302381268472	-12.8993263597395	-12.9188943765869	-12.8595483467949	3044.91118179473	2372.5766515073	2726.78733091037	3294.70339713231	4060.97349299714	7428.86241564052	0.996643502825659	0.995702032872873	0.99624576107453	0.996876153688925	0.997461749258564	0.998618842376316	104	40080	78	68	56	38	21	7	0	0	0	0	0	0	39856	39866	39878	39896	39913	39927	250	250	250	250	250	250
J10_NASALPOLYP	60_70	UKBB	CD2_BENIGN_PERIPH_AUTO_NEURO	-12.0086747790001	-11.9732760873211	-11.9168758685461	-11.9794407849187	-11.8453532967288	-11.7692841906302	1946.96407646828	1531.2584483282	1614.58167987858	1744.33081992432	1784.68034637289	2494.31291465843	0.995078761048366	0.993761213337447	0.994111041232008	0.994520457010813	0.994704286882539	0.996235237669016	104	61154	66	61	54	48	33	18	0	0	0	0	0	0	60816	60821	60828	60834	60849	60864	376	376	376	376	376	376
J10_NASALPOLYP	60_70	UKBB	CD2_BENIGN_PERIPH_AUTO_NEURO_EXALLC	-13.0318565427347	-13.0013592019542	-12.9422897054197	-12.9943567604293	-12.8660176347552	-12.7932755217423	3248.50839437176	2522.603193276	2650.78112716574	2874.77435189394	2946.24302396877	4142.26067845998	0.99679918042918	0.99588776471913	0.996104389002822	0.996393469517278	0.996515710306704	0.997535756055573	104	40070	66	61	54	48	33	18	0	0	0	0	0	0	39859	39864	39871	39877	39892	39907	249	249	249	249	249	249
J10_NASALPOLYP	60_70	UKBB	CD2_BENIGN_RECTOSIGMOID_JUNC	-12.1125164984616	-12.1207401060603	-12.0530780621657	-12.089579087821	-12.0464112829974	-11.8785977986474	1557.29687094319	1264.35828032003	1621.01759711489	1963.0511712882	3010.68618391626	5340.94971896022	0.993794187450616	0.992351216090309	0.994067383167955	0.995086206785547	0.996807498576062	0.998225457554795	126	61144	107	88	54	41	15	4	0	0	0	0	0	0	60787	60806	60840	60853	60879	60890	376	376	376	376	376	376
J10_NASALPOLYP	60_70	UKBB	CD2_BENIGN_RECTOSIGMOID_JUNC_EXALLC	-13.1428764075981	-13.147889486811	-13.0726875514896	-13.1021718632313	-13.0730293497606	-12.8949376913376	2555.9251613339	2080.01053965318	2678.68236070445	3312.82811299924	5041.0795586115	8553.36350214851	0.995897199137118	0.994956550474368	0.996106125043113	0.996844390039951	0.997930848646936	0.998797120244396	126	40077	107	88	54	41	15	4	0	0	0	0	0	0	39845	39864	39898	39911	39937	39948	251	251	251	251	251	251
J10_NASALPOLYP	60_70	UKBB	CD2_BENIGN_RECTUM	-13.4523831045585	0.106739261238962	-13.4193106474897	0.865281908661159	1.76506278569062	-13.3262739044442	1108.21518384621	1.00214076220344	1044.12487963881	1.00267152214734	0.709806371395778	2432.00861331856	0.990314890689351	0.915176733156786	0.989745703570259	0.388150416308958	0.0128940567605754	0.995627986293127	1000	60621	783	676	475	357	216	83	4	4	3	3	2	0	60460	60567	60768	60886	61027	61160	374	374	375	375	376	378
J10_NASALPOLYP	60_70	UKBB	CD2_BENIGN_RECTUM_ANAL	-13.4387595514592	0.0987963389694835	-13.4061738382214	0.861882730883027	1.76092571519365	-13.3152480345075	1097.88293749916	1.00213878852943	1034.31725434496	1.0026650037184	0.70980030982346	2418.42660648096	0.990233648199692	0.921467394796477	0.989658608528215	0.390014033192178	0.0131060390905484	0.995607070676891	1007	60606	789	682	479	359	218	83	4	4	3	3	2	0	60446	60553	60756	60876	61017	61152	374	374	375	375	376	378
J10_NASALPOLYP	60_70	UKBB	CD2_BENIGN_RECTUM_ANAL_EXALLC	-14.6835539506316	0.0861873324586514	-14.6606093450189	0.863851527679449	1.74476328040542	-14.5877360786395	2031.31157799216	1.00317177232956	1932.97653652956	1.00367752171256	0.711113260599863	4554.27724268641	0.994232455969665	0.931534122325438	0.99394852369896	0.389410821270022	0.014144760094162	0.997444312484453	1007	40030	789	682	479	359	218	83	4	4	3	3	2	0	39995	40102	40305	40425	40566	40701	249	249	250	250	251	253
J10_NASALPOLYP	60_70	UKBB	CD2_BENIGN_RECTUM_EXALLC	-14.685109921927	0.0937387328425795	-14.6629437460606	0.867091477804131	1.74862259641059	-14.5881021997139	2037.79629444259	1.0031737772751	1940.63285857064	1.00368572736155	0.711122953220796	4555.21769514246	0.994250200032792	0.925552291653367	0.993971438202674	0.38763878839494	0.0139340305798893	0.997444775991067	1000	40033	783	676	475	357	216	83	4	4	3	3	2	0	39997	40104	40305	40423	40564	40697	249	249	250	250	251	253
J10_NASALPOLYP	60_70	UKBB	CD2_BENIGN_SALIVARY	-11.9884410935059	-11.9607055978675	-11.9571810755778	-11.8878177771677	-11.9033040569301	-11.8812054361392	1845.16057507274	1368.67033966454	1492.09089649962	1714.6304388585	1756.49336618794	3354.51036030442	0.994815993313942	0.993027436490891	0.993606054376152	0.994468178062148	0.994592982803736	0.997174010647558	105	61149	77	69	61	48	31	14	0	0	0	0	0	0	60801	60809	60817	60830	60847	60864	376	376	376	376	376	376
J10_NASALPOLYP	60_70	UKBB	CD2_BENIGN_SALIVARY_EXALLC	-13.0196578256483	-12.9816180285958	-12.9741801725998	-12.911067329157	-12.9180481444111	-12.9264567777982	3101.45181144428	2250.43551610435	2471.16719126012	2867.04776062077	2890.03316809159	5612.34398665495	0.996650551391223	0.995397435260083	0.995810946937334	0.996406928894282	0.99643357835407	0.998162298819424	105	40055	77	69	61	48	31	14	0	0	0	0	0	0	39834	39842	39850	39863	39880	39897	249	249	249	249	249	249
J10_NASALPOLYP	60_70	UKBB	CD2_BENIGN_SIGMOID_COLON	-14.1616894445245	-0.428296108161115	-0.049146212331827	-14.1773937437626	0.722114844476493	-14.1607968628294	1192.84752809833	1.00228417003999	1.00215512378093	1395.91866685446	1.00201245850533	3384.22602164445	0.990527600834569	0.669146240881608	0.960887001346144	0.991896570065393	0.471115936351148	0.996661378955702	1642	60288	1367	1177	783	590	311	88	3	3	2	1	1	0	60190	60380	60774	60967	61246	61469	370	370	371	372	372	373
J10_NASALPOLYP	60_70	UKBB	CD2_BENIGN_SIGMOID_COLON_EXALLC	-14.1935224525319	-0.459489114610775	-0.0711962227206314	-14.2073035679152	0.707200501641902	-14.19656923164	1196.56875718128	1.00331645414259	1.00315019861466	1416.65334793329	1.00299179065339	3408.48043463591	0.990535832736031	0.646973795464623	0.943419526866549	0.991998326077394	0.480753596496124	0.996676762307093	1642	40036	1367	1177	783	590	311	88	3	3	2	1	1	0	40058	40248	40642	40835	41114	41337	250	250	251	252	252	253
J10_NASALPOLYP	60_70	UKBB	CD2_BENIGN_SKIN	-14.0488835677298	-14.051898827836	-14.0321191302555	1.48500899925437	-13.9382610715739	-13.883735149245	2462.23765427695	1848.17851460216	1970.3816472334	1.00197755898324	2454.58315862945	3822.86398103734	0.995447504242765	0.99393365683207	0.994317894409194	0.138319514580997	0.995469265928936	0.997102278913111	435	60626	313	290	262	200	133	59	1	1	1	1	0	0	60374	60397	60425	60487	60554	60628	373	373	373	373	374	374
J10_NASALPOLYP	60_70	UKBB	CD2_BENIGN_SKIN_EXALLC	-14.0917002590707	-14.0907540069912	-14.0714208259257	1.47547403548705	-13.9739551579397	-13.922572126008	2477.52314352122	1861.04110344926	1991.57358413482	1.0029101652994	2494.14405452209	3833.25017086179	0.995461802454595	0.993958925660635	0.994362610499487	0.14123903197657	0.995529710995503	0.997102046454804	435	39888	313	290	262	200	133	59	1	1	1	1	0	0	39761	39784	39812	39874	39941	40015	248	248	248	248	249	249
J10_NASALPOLYP	60_70	UKBB	CD2_BENIGN_SKIN_EYELID	-13.0510196689982	-13.0624748093583	-13.0138655161971	-12.9748465034153	-12.9691203953731	-13.013159137364	2298.01309604946	1761.15508137008	1908.47320106768	2249.61276081551	2540.97089382333	4211.0268601993	0.995468628470033	0.99408215010214	0.994559272880442	0.995398153633955	0.995927613327808	0.997534334835194	162	61051	128	116	99	74	45	19	0	0	0	0	0	0	60710	60722	60739	60764	60793	60819	375	375	375	375	375	375
J10_NASALPOLYP	60_70	UKBB	CD2_BENIGN_SKIN_EYELID_EXALLC	-13.0821691050127	-13.084191334951	-13.02971307145	-13.005523870726	-12.9979969131861	-13.0446398923221	2299.53797000568	1751.26591433904	1911.43686791684	2278.0745735805	2565.7083422398	4143.95047969677	0.995460825356167	0.994038839534094	0.994561093514476	0.995444903141573	0.995957897268913	0.997488362944218	162	40030	128	116	99	74	45	19	0	0	0	0	0	0	39815	39827	39844	39869	39898	39924	249	249	249	249	249	249
J10_NASALPOLYP	60_70	UKBB	CD2_BENIGN_TRANSVERSE_COLON	-14.2569810294887	-14.2555847647207	-14.2513745123305	-14.2370769072318	1.34237726185678	-14.2027492182872	1513.23205236143	1234.44952374404	1554.04345444404	1965.88077394413	1.00200535246353	5018.46029219186	0.992482807418239	0.990786129393285	0.992683092429948	0.994221702196087	0.180345919141134	0.997741909164361	1028	60756	881	744	469	301	157	53	1	1	1	1	1	0	60526	60663	60938	61106	61250	61354	376	376	376	376	376	377
J10_NASALPOLYP	60_70	UKBB	CD2_BENIGN_TRANSVERSE_COLON_EXALLC	-15.3027734718282	-15.3054410329662	-15.3007009904318	-15.2846812422295	1.31996292022261	-15.2533235731884	2507.00180671759	2047.21496653126	2592.02760859181	3265.74473050599	1.00292945542702	8368.76405021793	0.995129731922305	0.994034890554	0.995290126482423	0.996265670570555	0.188137983457352	0.998545736913061	1028	40304	881	744	469	301	157	53	1	1	1	1	1	0	40195	40332	40607	40775	40919	41023	255	255	255	255	255	256
J10_NASALPOLYP	60_70	UKBB	CD2_FOLLICULAR_LYMPHOMA	-12.0365787829157	-12.0078626857683	-12.0576949722851	-12.0599743805469	-12.0741081093604	-11.8377034061814	1764.52203663825	1315.81497371913	1605.5449241811	1967.98768481177	2065.79369540397	3804.68239967028	0.994557321645084	0.992718767109981	0.994007917138861	0.995110534882596	0.99533656743304	0.997517504865828	106	61139	86	76	55	37	24	11	0	0	0	0	0	0	60784	60794	60815	60833	60846	60859	375	375	375	375	375	375
J10_NASALPOLYP	60_70	UKBB	CD2_FOLLICULAR_LYMPHOMA_EXALLC	-13.0528237144441	-13.0336971284382	-13.080226578823	-13.0859393413266	-13.1019239287342	-12.861192437001	2926.43279254711	2173.28059849524	2662.04138433329	3283.26759868762	3421.25013842108	6387.22827049696	0.996441192153466	0.995214919151507	0.996079524193387	0.996819923747635	0.996944451050147	0.998393397024493	106	40183	86	76	55	37	24	11	0	0	0	0	0	0	39954	39964	39985	40003	40016	40029	249	249	249	249	249	249
J10_NASALPOLYP	60_70	UKBB	CD2_INSITU	0.227356321745551	0.390183674303342	-13.9346266280264	0.46150735716204	0.639365042869039	-13.8301908072436	1.00238506379015	0.710073156075122	1087.80777287187	1.00208834511316	1.00198989521211	2379.68470267216	0.820567325106023	0.582663838001388	0.989779518345106	0.645124663606016	0.523411645819606	0.995362900981989	1680	59536	1301	1177	866	613	399	175	4	3	2	2	1	0	59547	59671	59982	60235	60449	60673	364	365	366	366	367	368
J10_NASALPOLYP	60_70	UKBB	CD2_INSITU_BREAST	-14.0152693195211	-14.0142908030433	-14.0149982085852	-14.0142023421605	-14.0131865436419	-14.0147535388187	3425.83958398407	2620.66592391274	2885.39897061562	3391.81315025804	3571.91931841672	5588.45309569034	0.996735826200165	0.995733247467187	0.996124519751213	0.996703331412834	0.996869784697512	0.997999062788988	374	32270	260	240	198	161	109	58	0	0	0	0	0	0	32272	32292	32334	32371	32423	32474	112	112	112	112	112	112
J10_NASALPOLYP	60_70	UKBB	CD2_INSITU_BREAST_EXALLC	-15.0210782108601	-15.0203628302937	-15.0209780124599	-15.0201557254122	-15.0183777861209	-15.0201949537799	5601.26104788136	4286.57030055112	4748.05733149718	5548.34743278118	5885.31107235227	9346.17886189666	0.997860290401906	0.997204177177874	0.997475812608023	0.997840017075126	0.99796392771575	0.998717724465562	374	22465	260	240	198	161	109	58	0	0	0	0	0	0	22500	22520	22562	22599	22651	22702	79	79	79	79	79	79
J10_NASALPOLYP	60_70	UKBB	CD2_INSITU_BREAST_INTRADUCTAL	-14.1831812967022	-14.1823148511233	-14.1827530001995	2.10805705666277	-14.1816040096611	-14.1827027529117	3329.01854412619	2571.80278887682	2919.6315405438	1.00765864385885	3616.51732046079	5673.16376213494	0.996600647610025	0.995600054268341	0.996124115325517	0.0364353932743288	0.996871229172959	0.998005319739715	462	32232	334	299	237	183	122	63	1	1	1	1	0	0	32248	32283	32345	32399	32460	32519	111	111	111	111	112	112
J10_NASALPOLYP	60_70	UKBB	CD2_INSITU_BREAST_INTRADUCTAL_EXALLC	-15.1893520803885	-15.1890224621113	-15.1892103717238	2.0827490657447	-15.1875808838796	-15.1886253366026	5472.12670993431	4212.51316417866	4808.51355548876	1.01068516030551	5928.87823802908	9381.09813950082	0.997785260723491	0.997123080739723	0.997479633539132	0.0393288214431993	0.997956118752343	0.998708172094456	462	22530	334	299	237	183	122	63	1	1	1	1	0	0	22578	22613	22675	22729	22790	22849	79	79	79	79	80	80
J10_NASALPOLYP	60_70	UKBB	CD2_INSITU_BREAST_NOS	-13.0063124366749	-13.0056121390222	-13.0055695160104	-13.0054558045693	-13.0051119763985	-13.0056962058466	3338.04178600594	2593.09911263357	2853.0176071178	3328.69414105932	3457.74925544454	4723.66696446136	0.99689113848982	0.995998250289106	0.996362831005204	0.996882613555901	0.996999043936961	0.997803183168423	136	32432	94	89	74	60	42	27	0	0	0	0	0	0	32362	32367	32382	32396	32414	32429	112	112	112	112	112	112
J10_NASALPOLYP	60_70	UKBB	CD2_INSITU_BREAST_NOS_EXALLC	-14.0089015784819	-14.0079907271844	-14.0077499529095	-14.0078317548853	-14.0072854762542	-14.0079107686377	5379.75643786878	4192.11655880216	4761.21866509602	5420.88560927817	5638.02617055363	7689.17257411527	0.997922308606296	0.997333867373913	0.997652586011743	0.997938229829065	0.998017713117168	0.998546437937063	136	22554	94	89	74	60	42	27	0	0	0	0	0	0	22517	22522	22537	22551	22569	22584	79	79	79	79	79	79
J10_NASALPOLYP	60_70	UKBB	CD2_INSITU_DIGESTIVE	-12.0700279201654	-12.1498090056354	-12.1089570466652	-12.0920262536525	-12.0089011022536	-11.8985520228824	1522.45466876341	1244.18188437822	1614.48993195249	2202.98149275449	2681.83580969544	4845.99586043147	0.993674433636748	0.992208541956607	0.994015782258374	0.995620484038633	0.996427191878712	0.998040926635236	128	61162	113	94	58	31	16	7	0	0	0	0	0	0	60802	60821	60857	60884	60899	60908	375	375	375	375	375	375
J10_NASALPOLYP	60_70	UKBB	CD2_INSITU_DIGESTIVE_EXALLC	-13.0963594677921	-13.1804594434577	-13.1361728057094	-13.1205446910515	-13.0279648344989	-12.9299439294193	2512.43598271875	2063.76441396427	2682.34215735095	3696.93883190257	4496.49682024509	8024.56891234399	0.995840954446797	0.994904256740234	0.996092553835581	0.997168290161728	0.997688245344729	0.99871437353434	128	40141	113	94	58	31	16	7	0	0	0	0	0	0	39908	39927	39963	39990	40005	40014	248	248	248	248	248	248
J10_NASALPOLYP	60_70	UKBB	CD2_INSITU_EXALLC	0.217397377492576	0.389163782824817	-13.9577785226448	0.457518486667441	0.641612361458465	-13.8478967638874	1.00338117272883	0.71137508477661	1099.2759019788	1.00299677956272	1.00283719153541	2400.17601916658	0.828469584705893	0.584338546109236	0.989869334231466	0.648281037977382	0.522304495820673	0.995396603565541	1680	40402	1301	1177	866	613	399	175	4	3	2	2	1	0	40526	40650	40961	41214	41428	41652	251	252	253	253	254	255
J10_NASALPOLYP	60_70	UKBB	CD2_INSITU_OTHER_NOS	2.01569279431458	1.50239501436689	-11.8045832153316	-11.84189314029	-11.9049280786263	-12.013918304776	1.00261030933211	1.00224771032944	958.061805600239	1235.23591934488	1809.51528841621	3935.37493619817	0.0443841211948489	0.133866980829586	0.990169260137178	0.992351000457974	0.994750699345646	0.99756422064063	198	61069	172	152	97	63	31	6	2	1	0	0	0	0	60718	60738	60793	60827	60859	60884	375	376	377	377	377	377
J10_NASALPOLYP	60_70	UKBB	CD2_INSITU_OTHER_NOS_EXALLC	2.00621536698942	1.49285937954317	-12.8559489900722	-12.8824918074725	-12.9626807421343	-13.0685503211133	1.0038926379747	1.00337839737166	1610.8468615268	2071.95876301264	3085.57254467229	6681.78255158123	0.0456693926527076	0.136794969847687	0.993632259795459	0.995039150741764	0.996648047563904	0.998439460158293	198	40323	172	152	97	63	31	6	2	1	0	0	0	0	40096	40116	40171	40205	40237	40262	251	252	253	253	253	253
J10_NASALPOLYP	60_70	UKBB	CD2_INSITU_PROSTATE	-13.1693038147462	-13.1690783001098	-13.1689992595833	-13.1694647384524	2.66096823025782	-13.1699828988507	2293.36573529461	1731.76494552426	2017.56046997567	2649.54677796184	1.00342862396016	6102.02734725964	0.99541829448233	0.993932604413451	0.99479209335343	0.996034163499175	0.00800459459476441	0.998277930060815	134	28503	105	99	73	43	33	8	0	0	1	1	1	0	28268	28274	28300	28330	28340	28365	264	264	263	263	263	264
J10_NASALPOLYP	60_70	UKBB	CD2_INSITU_PROSTATE_EXALLC	-14.1707456471021	-14.1704691013132	-14.1702972936702	-14.170959640696	2.66077254662834	-14.1716954370787	3706.70721439256	2863.34447776236	3318.32748116857	4317.51194015094	1.00508658523735	9913.60595756987	0.99694969390046	0.996051347488627	0.996592793467743	0.997381183940023	0.00811357075195476	0.998859408656458	134	17484	105	99	73	43	33	8	0	0	1	1	1	0	17342	17348	17374	17404	17414	17439	171	171	170	170	170	171
J10_NASALPOLYP	60_70	UKBB	CD2_INSITU_SKIN	-13.0791138495492	-13.0863346254732	-13.0554883765898	-12.9945707816693	-12.9722662057105	-13.1964996170209	2190.99332514681	1672.60074779086	1925.89936116322	2313.37917405766	2492.51048169003	4895.38947769608	0.995237063978465	0.99375745954719	0.994591257965629	0.995518195635923	0.995847430021266	0.997849145487466	175	60989	147	130	99	69	44	16	0	0	0	0	0	0	60643	60660	60691	60721	60746	60774	374	374	374	374	374	374
J10_NASALPOLYP	60_70	UKBB	CD2_INSITU_SKIN_EXALLC	-13.1139622565668	-13.1069837127057	-13.0786118825815	-13.0180651879972	-13.0064326024295	-13.2339102843911	2226.58516960307	1680.17505471998	1930.52245979109	2355.56484494331	2533.25759496938	4981.71698858928	0.995300710853252	0.993775795060305	0.994594653575148	0.99559050120226	0.995903461933083	0.997880425503914	175	40036	147	130	99	69	44	16	0	0	0	0	0	0	39817	39834	39865	39895	39920	39948	247	247	247	247	247	247
J10_NASALPOLYP	60_70	UKBB	CD2_LYMPHOID_LEUKAEMIA	-13.1432031796429	-13.1367730788855	-13.1760738284406	-13.1604883062371	-13.2747443943444	-13.2780787733132	2233.47589509119	1742.4052004164	2030.71463348957	2540.5302249125	2873.13839809452	4602.55616537506	0.995304763129268	0.993984447983123	0.994823048033426	0.995866806320048	0.996313551785658	0.997698157507742	180	61069	147	124	91	61	39	14	0	0	0	0	0	0	60726	60749	60782	60812	60834	60859	376	376	376	376	376	376
J10_NASALPOLYP	60_70	UKBB	CD2_LYMPHOID_LEUKAEMIA_EXALLC	-13.1677922980888	-13.1662879770982	-13.2141064113427	-13.1897510649328	-13.3046640993242	-13.297092997741	2222.1996423854	1757.4876969462	2029.13138884982	2535.21090453624	2864.84485348657	4632.19822622311	0.995272109449344	0.994022672445941	0.994804054075908	0.9958489247418	0.996294547015485	0.99770961212852	180	40253	147	124	91	61	39	14	0	0	0	0	0	0	40035	40058	40091	40121	40143	40168	251	251	251	251	251	251
J10_NASALPOLYP	60_70	UKBB	CD2_MULTIPLE_MYELOMA_PLASMA_CELL	-12.6690199954755	1.97720583868796	-12.6148888933745	-12.6081044704064	-12.6547600877327	-12.7446504308793	1878.59017246267	1.00223681035361	1810.35089972461	2573.95240147531	2978.67905361431	5203.69893893207	0.994619188910101	0.048519142507307	0.994440225023683	0.996091702525852	0.996610239928865	0.998045861268106	152	61127	126	105	77	38	23	9	1	1	0	0	0	0	60776	60797	60825	60864	60879	60893	376	376	377	377	377	377
J10_NASALPOLYP	60_70	UKBB	CD2_MULTIPLE_MYELOMA_PLASMA_CELL_EXALLC	-12.6984445456249	1.97502839364435	-12.649389351716	-12.6368046776136	-12.7048599124285	-12.7701095240709	1914.67304362419	1.00329930681045	1835.19415949812	2599.16662889182	3031.26478140442	5293.54845349015	0.994708329650881	0.0490066743392104	0.994500487864074	0.996120805986005	0.996655857332406	0.998075192201266	152	40321	126	105	77	38	23	9	1	1	0	0	0	0	40096	40117	40145	40184	40199	40213	250	250	251	251	251	251
J10_NASALPOLYP	60_70	UKBB	CD2_NEOPLASM	-0.445773173060845	-0.614669939058578	-0.743840840019558	-0.851364507173908	-0.368562068668121	-14.0267602855437	0.415609846061569	0.360553848878534	0.452687326280238	0.581659510193849	0.504518094360644	770.967359128317	0.283461368768691	0.0882329022692747	0.100348401945292	0.143280878457354	0.465070563213697	0.985484316636331	17175	43699	13590	11402	8344	5852	3774	1675	23	18	12	7	4	0	46971	49159	52217	54709	56787	58886	290	295	301	306	309	313
J10_NASALPOLYP	60_70	UKBB	CD2_NONFOLLICULAR_LYMPHOMA	-13.1107392066999	-13.0802980846927	-13.0786719580235	-13.1028611995548	-13.1188547647447	-13.197804015483	1933.01321175872	1578.17449345025	1940.98404349164	2426.26759111889	2605.06645014798	4390.0756995297	0.994588357634705	0.993387012369682	0.994623762363516	0.99569111013358	0.995981949930932	0.997601337899503	238	61049	206	156	104	65	45	17	0	0	0	0	0	0	60707	60757	60809	60848	60868	60896	374	374	374	374	374	374
J10_NASALPOLYP	60_70	UKBB	CD2_NONFOLLICULAR_LYMPHOMA_EXALLC	-13.1422210693992	-13.1090165462005	-13.1070439429683	-13.1274749390926	-13.1565514947442	-13.2336952272886	1942.6950026496	1580.92914086082	1943.87728306502	2425.6936787465	2609.56394342009	4429.602856893	0.994602397550127	0.993384041206903	0.994620118848196	0.99568199458158	0.995977349063826	0.997616277183749	238	40348	206	156	104	65	45	17	0	0	0	0	0	0	40127	40177	40229	40268	40288	40316	253	253	253	253	253	253
J10_NASALPOLYP	60_70	UKBB	CD2_NONHODGKIN_NAS	-13.0518743176828	-13.0427812696215	-13.0022545671507	-13.0155638938724	-13.0447232899718	-13.1642752687378	2005.6646981	1645.74512061646	1957.5148904974	2385.46013351692	2501.15079671382	4110.52822351895	0.994807798373594	0.993676709267491	0.994700310101643	0.995646598403156	0.995838661091196	0.997444719154084	220	61014	184	139	98	71	45	20	0	0	0	0	0	0	60675	60720	60761	60788	60814	60839	375	375	375	375	375	375
J10_NASALPOLYP	60_70	UKBB	CD2_NONHODGKIN_NAS_EXALLC	-13.0747590566455	-13.0668166340326	-13.0279077200299	-13.0420994417114	-13.0772462797777	-13.1926025264549	2039.32863848439	1652.88005287624	1970.7014572066	2406.0599740288	2527.46452052771	4163.93384483322	0.994884553316979	0.99369240215732	0.994725385380552	0.99567507088816	0.995871717974769	0.997472064481712	220	40353	184	139	98	71	45	20	0	0	0	0	0	0	40139	40184	40225	40252	40278	40303	250	250	250	250	250	250
J10_NASALPOLYP	60_70	UKBB	CD2_PRIMARY_LYMPHOID_HEMATOPOIETIC	-14.1214439938232	0.363936899215016	-14.110122386851	-14.1058635396695	-14.1352906573223	-14.1053591875465	1740.32481844652	1.00205203907911	1677.11686031899	2140.35200260278	2338.82847742606	3811.66291591673	0.993525830133056	0.716461750246903	0.993287220315989	0.994741626962182	0.995177815890829	0.997047372004895	832	60518	693	535	381	235	150	67	1	1	0	0	0	0	60284	60442	60596	60742	60827	60910	372	372	373	373	373	373
J10_NASALPOLYP	60_70	UKBB	CD2_PRIMARY_LYMPHOID_HEMATOPOIETIC_EXALLC	-14.14804384338	0.344064252093276	-14.1377358999199	-14.1290826816384	-14.1674024120722	-14.1298021719947	1745.43240743747	1.00293028453068	1677.77263832047	2139.83456995764	2338.23209358809	3849.10221366388	0.993532615708236	0.731554081007344	0.993276712559914	0.994731697873986	0.995165628545606	0.997071024604278	832	40995	693	535	381	235	150	67	1	1	0	0	0	0	40878	41036	41190	41336	41421	41504	255	255	256	256	256	256
J10_NASALPOLYP	60_70	UKBB	CHIRHEP_NAS	-13.1795963374702	-13.1940388975254	-13.1398979520693	-13.0761833430262	-13.1764722204914	-13.4747628410465	2182.40291460922	1840.04488389697	2474.60112879255	2970.04604328835	3625.804345484	5982.4194407678	0.995181580611477	0.994278819059472	0.995763328353041	0.996487175301056	0.997100428040757	0.998202851497277	213	60765	176	133	66	44	26	11	0	0	0	0	0	0	60427	60470	60537	60559	60577	60592	375	375	375	375	375	375
J10_NASALPOLYP	60_70	UKBB	CHOLELITH_BROAD	-14.9417246145979	-0.0724769649722062	-14.913323090845	-0.162049738227984	-14.8752666499647	-14.8576950977073	1549.74638020246	0.710286260443608	1352.34105493426	1.00232670381499	1668.30023320374	2592.06268111471	0.992307395045138	0.918725646192953	0.991201280899993	0.871562917426504	0.992885819891676	0.995426553262693	3053	56349	2240	1961	1533	1161	811	378	3	3	1	1	0	0	56806	57085	57513	57885	58235	58668	353	353	355	355	356	356
J10_NASALPOLYP	60_70	UKBB	CHRONNAS	-12.7345263309369	-12.7218244742811	-12.7135738048266	-12.6871451135754	2.71648130319474	-12.4927005849522	1615.97080850828	1245.08982359921	1445.96185673947	1748.18680790046	1.00213390204229	3218.62633769792	0.99371240078637	0.991847679962221	0.992984715672143	0.994209549973699	0.00671419624422365	0.996903117402812	251	56731	198	177	132	96	51	25	1	1	1	1	1	0	56437	56458	56503	56539	56584	56610	346	346	346	346	346	347
J10_NASALPOLYP	60_70	UKBB	CIRRHOSIS_BROAD	-13.1932949389583	-13.1971740064465	-13.1854504873972	-13.1721655756955	-13.1722256212473	-13.2809867040081	1492.46863990348	1219.7472918009	1452.08769826207	1942.24297201565	2158.93224912483	4192.54356365717	0.992946860685818	0.991367379114435	0.992755036205992	0.994588840257937	0.995131922155907	0.997472494594271	472	60938	384	275	194	115	76	25	0	0	0	0	0	0	60651	60760	60841	60920	60959	61010	375	375	375	375	375	375
J10_NASALPOLYP	60_70	UKBB	COLITNONINFNAS	0.102829935994136	-14.9370374767479	-14.9333142821648	0.780415762397932	0.00379650145688415	-14.9065468490148	1.00321473862083	1422.39754302387	1604.40441095545	0.710390656521271	1.00210945388681	2362.4103340328	0.91835947638109	0.991621320916625	0.992573637427001	0.271954502736456	0.996977213776798	0.994965470438895	2251	57541	1607	1394	1124	851	671	435	2	2	3	3	1	0	57830	58043	58313	58586	58766	59002	353	353	352	352	354	355
J10_NASALPOLYP	60_70	UKBB	CONGEN_HEART_ARTER	-13.1409278165949	-13.1275603894334	-13.1107454390171	-13.0405914246776	-13.0323167358773	-13.1059536415088	2010.73969327738	1517.10205304573	1858.77880324555	2321.92472977981	2400.18629822124	3598.70011318424	0.994785566317787	0.993095950911522	0.994372232667188	0.99551887633192	0.995667739112709	0.997094224408589	241	61091	183	164	121	78	50	28	0	0	0	0	0	0	60773	60792	60835	60878	60906	60928	376	376	376	376	376	376
J10_NASALPOLYP	60_70	UKBB	COPD_ASTHMA_INFECTIONS	0.607704929743659	0.587524677200405	0.306426561199847	-0.175069934640397	-1.24011981375915	-0.330960677159024	0.417271486389819	0.325986380035316	0.415909696522239	0.582791402227944	1.00289513179364	1.00300422483895	0.145288208817985	0.0714984961688969	0.461266947414427	0.763872852276354	0.216257955936207	0.741423102552252	8764	45321	6376	5388	4322	3531	2724	1344	23	17	9	4	2	1	47435	48423	49489	50280	51087	52467	251	257	265	270	272	273
J10_NASALPOLYP	60_70	UKBB	COPD_ASTHMA_PNEUMONIA_SEPSIS	0.865788990438283	0.137983148585509	-15.0881880324186	-15.1197746877136	-15.0826538055971	-15.1303895977697	0.584238343511337	0.711808990672717	1844.34869386311	2330.64681994692	2649.46359705205	4543.36306798803	0.138364085911205	0.84629446191	0.993472764644704	0.994823861743589	0.995457891317246	0.997342875362583	3070	44269	2669	1786	1039	665	401	148	5	2	0	0	0	0	44427	45310	46057	46431	46695	46948	238	241	243	243	243	243
J10_NASALPOLYP	60_70	UKBB	COPD_COMORB	0.428250392618608	0.0365195761295136	0.0753689849199955	-1.40234653322577	-0.91964342351758	-1.10433860920093	0.291596993104673	0.27145066956984	0.300578810783911	0.712043199599052	0.582939782367373	1.00324638347956	0.141931032101082	0.892979652293331	0.802010363924522	0.048899335564098	0.114658469808059	0.270998903215953	19006	34347	13996	12259	9663	7187	5105	2521	39	29	17	5	4	1	39107	40844	43440	45916	47998	50582	211	221	233	245	246	249
J10_NASALPOLYP	60_70	UKBB	COPD_CVDMETABOCOMORB	0.199750306744198	0.490156807982063	-0.8601542925614	-0.479899356016091	-16.1764801198865	-16.1884974819965	0.388939200010812	0.264625109358797	0.583710416176244	0.583754230220493	1618.00691018816	2693.53417357404	0.607547621006496	0.0639872475788436	0.140589956778063	0.41102485665406	0.99202305710989	0.995204636878442	11815	33131	9351	7905	5825	4042	2616	1109	27	22	6	3	0	0	35377	36823	38903	40686	42112	43619	191	196	212	215	218	218
J10_NASALPOLYP	60_70	UKBB	COPD_EARLY	0.867744645260156	0.0733084982719183	0.121510699894861	-14.2683592707483	-14.2658799724319	1.84383908473186	1.00956941384109	1.0050251583958	1.00320785196969	1424.02018285257	1638.02924818177	1.00207277306143	0.390053940437908	0.94185230885339	0.903594278883207	0.992005511426563	0.993051173233303	0.0657645479464532	1026	56185	657	693	726	666	397	135	2	1	1	1	1	1	56221	56185	56152	56212	56481	56743	331	332	332	332	332	332
J10_NASALPOLYP	60_70	UKBB	COPD_EARLYANDLATER	0.917020973438971	0.0360189377466007	-0.239579607461088	-14.2165556743737	-14.2159043995252	1.79986508358013	0.581662999839613	0.710130068821476	1.00208231812155	1355.81586774959	1564.90078577294	1.00190353688038	0.114899037603671	0.959547359498739	0.811042182648946	0.991633847417048	0.992751940098552	0.0724236956832634	2243	58587	1871	1531	1063	666	397	135	5	2	1	1	1	1	58595	58935	59403	59800	60069	60331	359	362	363	363	363	363
J10_NASALPOLYP	60_70	UKBB	COPD_EARLY_EXMORE	18.8973846832348	18.1845104143593	18.2243406911652	-0.0841684960807657	-0.0398721418472145	20.6090061819513	976.951417758384	976.951341673182	976.951183212328	12611.5720585689	14827.4811193145	976.951170315059	0.984567307035993	0.985149411525716	0.985116885029469	0.999994674990301	0.999997854432177	0.983169692778937	1026	32565	657	693	726	666	397	135	2	1	1	1	1	1	32930	32894	32861	32921	33190	33452	2	3	3	3	3	3
J10_NASALPOLYP	60_70	UKBB	COPD_HOSPITAL	0.917020973438971	0.0360189377466007	-0.239579607461088	-14.2165556743737	-14.2159043995252	1.79986508358013	0.581662999839613	0.710130068821476	1.00208231812155	1355.81586774959	1564.90078577294	1.00190353688038	0.114899037603671	0.959547359498739	0.811042182648946	0.991633847417048	0.992751940098552	0.0724236956832634	2243	58587	1871	1531	1063	666	397	135	5	2	1	1	1	1	58595	58935	59403	59800	60069	60331	359	362	363	363	363	363
J10_NASALPOLYP	60_70	UKBB	COPD_HOSPITAL_ASTHMA_INF	-13.2317291395196	1.54855992642661	-13.2039910682075	-13.2017681391357	-13.1995373842806	-13.2097553573601	1378.54482480333	0.710280976128484	1440.82067845144	1784.78252637381	1894.61516963689	3507.12187833604	0.992341757699655	0.0292420823408186	0.99268811635605	0.994098221623721	0.994441287042705	0.996994733774313	588	57041	496	349	224	140	96	37	2	2	0	0	0	0	56791	56938	57063	57147	57191	57250	340	340	342	342	342	342
J10_NASALPOLYP	60_70	UKBB	COPD_HOSPITAL_ASTHMA_PNEUM_SEPSIS	1.41776079937196	1.18348807066851	-12.1397013783833	-12.182470117499	-12.1892237807448	-12.005865194348	1.00267665958922	1.00234950900469	1121.07077163386	1560.44193646939	1764.24655875827	2695.4803521239	0.157368929731095	0.237716368899599	0.991360143130428	0.993770927420339	0.994487439388501	0.996446175986169	502	57190	448	275	137	68	42	17	2	1	0	0	0	0	56900	57073	57211	57280	57306	57331	342	343	344	344	344	344
J10_NASALPOLYP	60_70	UKBB	COPD_HOSPITAL_MAIN	0.917020973438971	0.0360189377466007	-0.239579607461088	-14.2165556743737	-14.2159043995252	1.79986508358013	0.581662999839613	0.710130068821476	1.00208231812155	1355.81586774959	1564.90078577294	1.00190353688038	0.114899037603671	0.959547359498739	0.811042182648946	0.991633847417048	0.992751940098552	0.0724236956832634	2243	58587	1871	1531	1063	666	397	135	5	2	1	1	1	1	58595	58935	59403	59800	60069	60331	359	362	363	363	363	363
J10_NASALPOLYP	60_70	UKBB	COPD_MODE	2.7976061952494	1.89708029382371	1.63295546995961	-14.5588976765157	-14.555064862325	3.73394574993457	0.62090510381724	0.741927801095358	1.02460646753677	4091.18168757007	4860.54325890579	1.02297053398537	6.6157472475458e-06	0.0105591119923845	0.110994465194442	0.997160650382209	0.997610710663381	0.000262137233011231	2243	33610	1871	1531	1063	666	397	135	5	2	1	1	1	1	33947	34287	34755	35152	35421	35683	30	33	34	34	34	34
J10_NASALPOLYP	60_70	UKBB	COPD_MULTIMORB	-14.0871355383023	-14.1110382572931	-14.0834270075972	-14.0612303419968	-13.9836754846878	-13.8761681702303	1939.72630135311	1573.74854478409	2002.69697841792	2638.23601094448	3071.30600892221	5563.50960958688	0.994205466441034	0.992845852830647	0.994389138007945	0.995747467083041	0.9963672391511	0.998009966793591	672	57066	585	434	285	163	95	33	0	0	0	0	0	0	56817	56968	57117	57239	57307	57369	336	336	336	336	336	336
J10_NASALPOLYP	60_70	UKBB	COPD_OPPORTUNIST_INFECTIONS	-12.0263499249232	-12.0530802724871	-12.049457931642	-12.0640662580266	-12.3717105197846	-11.9129664133393	1457.39503644378	1237.08024941986	1707.89287519654	2411.50089261404	3452.89249794652	4484.56199397179	0.993415971794125	0.992226199948737	0.994370843257979	0.996008422768355	0.997141186498134	0.997880470643909	156	56481	140	96	52	28	10	6	0	0	0	0	0	0	56165	56209	56253	56277	56295	56299	332	332	332	332	332	332
J10_NASALPOLYP	60_70	UKBB	COX_ARTHROSIS	-0.341110808938338	-0.854088891379978	-14.9629624327523	-14.9820494173813	-14.9765668220767	-14.9579547689634	1.00349254994652	1.00287933890564	1400.80960522846	1739.62212934442	1894.03455940851	3347.08936873502	0.733914056958828	0.394415741064969	0.991477435878337	0.993128508802485	0.993691009036817	0.996434310491584	3139	44441	2594	2249	1617	1056	681	252	2	1	0	0	0	0	44719	45064	45696	46257	46632	47061	265	266	267	267	267	267
J10_NASALPOLYP	60_70	UKBB	C_DIFFICILE_ENTEROCOLITIS	-11.9814961914131	-11.8743189076263	-11.7890662048324	-11.7725846266089	-11.844009009354	-11.5181428729977	1581.14452433351	1412.07923506718	1857.078254186	2392.34815561077	2655.75073827072	6171.91515186941	0.993953899097132	0.99329058608571	0.994934919564004	0.996073679500923	0.996441638718539	0.998510973853849	162	60604	147	78	43	26	17	3	0	0	0	0	0	0	60245	60314	60349	60366	60375	60389	374	374	374	374	374	374
J10_NASALPOLYP	60_70	UKBB	C_PSOR_ARTHR_COMORB	0.581555838480733	0.0639860786306714	-0.194014972533871	-0.488303723975004	-1.43310498820419	-15.1724711577588	0.316553987053927	0.315377145110056	0.418478579513735	0.584694888709424	1.00399069795522	1584.86904912958	0.0661883694703244	0.839222969354859	0.642920136532223	0.403637313436919	0.153462144321476	0.992361706110245	11767	27338	9496	7980	5776	3931	2543	1108	31	21	10	4	1	0	29423	30939	33143	34988	36376	37811	155	165	176	182	185	186
J10_NASALPOLYP	60_70	UKBB	C_STROKE	-14.2213827112535	-0.487220465812436	-0.109887500770617	1.06076674083347	-14.226249625766	-14.2255146584368	1207.18895251308	1.00277771876528	1.00282135527037	0.711039591496293	1616.30500598703	2668.09183298902	0.990600676704318	0.627058734830299	0.912743788309213	0.135737614969722	0.992977341321804	0.995745924259804	1914	47255	1605	1211	840	543	353	153	4	4	3	2	0	0	47280	47674	48045	48342	48532	48732	280	280	281	282	284	284
J10_NASALPOLYP	60_70	UKBB	D3_ANAEMIA	-17.3107761972434	-17.2774025104782	-0.785281877382425	-17.2138893053965	-17.1833423335685	-17.1059007251438	3880.79217775203	3127.00632761292	1.00809378757088	4601.18299093749	4952.93684921198	7601.50612972341	0.996440944367179	0.995591533521268	0.435993261694456	0.997014971042081	0.997231885552954	0.998204497591007	4948	15165	3952	3051	2162	1453	961	477	1	1	1	0	0	0	16076	16977	17866	18575	19067	19551	84	84	84	85	85	85
J10_NASALPOLYP	60_70	UKBB	D3_ANAEMIAINCHRONICDISEASE	-12.0821935261357	-12.1063122358394	-12.1634076741127	-12.0638274292178	-12.029705122219	-11.8941978023635	1483.86731691818	1441.24237595188	1852.52668352439	2416.54427251264	2758.48684757138	5344.57537136139	0.993503402194328	0.993297916997917	0.99476124930036	0.996016832061176	0.99652045266307	0.998224332468622	174	55411	159	75	46	24	16	6	0	0	0	0	0	0	55090	55174	55203	55225	55233	55243	336	336	336	336	336	336
J10_NASALPOLYP	60_70	UKBB	D3_ANAEMIANAS	-15.0398838019135	-15.021734252001	-0.269953538202892	-14.9787521210378	-14.9387917900584	-14.8985935232484	1565.00037172209	1289.73251014525	1.00209760524736	1983.27236192341	2147.41704535308	3319.46157157876	0.992332330017332	0.990707112707798	0.787630759824274	0.993973998897538	0.994449454886652	0.99641890180592	2978	58492	2454	1786	1212	784	481	240	1	1	1	0	0	0	58656	59324	59898	60326	60629	60870	359	359	359	360	360	360
J10_NASALPOLYP	60_70	UKBB	D3_ANAEMIA_B12_DEF	-12.9338714887326	-12.9238692392022	-12.938244565541	-12.9754049956276	-12.9462636634249	-12.9403037575997	2004.69057322189	1532.49193186368	1721.19061915041	1928.81778101021	1825.89533521781	2584.77322156518	0.994852240582138	0.993271329335657	0.994002332891891	0.994632568543617	0.994342754949923	0.996005519801691	261	56134	182	160	122	97	88	47	0	0	0	0	0	0	55875	55897	55935	55960	55969	56010	338	338	338	338	338	338
J10_NASALPOLYP	60_70	UKBB	D3_ANAEMIA_IRONDEF	-15.0545313040925	-0.684795253994832	-15.0267142204396	-14.9923848087474	-14.9792260969825	-14.913546082582	1646.75921480993	1.00209166656192	1568.21758247157	1934.06558872852	2139.84863825901	3290.30626749656	0.992705909474509	0.49437567429364	0.992354759989129	0.993815063646847	0.994414747186613	0.996383544127721	2571	58707	2024	1666	1185	808	524	244	1	1	0	0	0	0	58893	59251	59732	60109	60393	60673	360	360	361	361	361	361
J10_NASALPOLYP	60_70	UKBB	D3_ANAEMIA_IRONDEF_NAS	-15.0545313040925	-0.684795253994832	-15.0267142204396	-14.9923848087474	-14.9792260969825	-14.913546082582	1646.75921480993	1.00209166656192	1568.21758247157	1934.06558872852	2139.84863825901	3290.30626749656	0.992705909474509	0.49437567429364	0.992354759989129	0.993815063646847	0.994414747186613	0.996383544127721	2571	58707	2024	1666	1185	808	524	244	1	1	0	0	0	0	58893	59251	59732	60109	60393	60673	360	360	361	361	361	361
J10_NASALPOLYP	60_70	UKBB	D3_APLASTICANDOTHANAEMIA	-15.0504184150902	-15.0285986491675	-0.362294880109427	-14.9854301470101	-14.9419902446994	-14.8978388024545	1508.31669603843	1246.53765403817	1.00208440441674	1895.15500639868	2037.87572110486	3239.83173284994	0.992038610161857	0.990380718698198	0.71769485045847	0.993691007482099	0.994149851053337	0.996331070666697	3227	58721	2661	1928	1316	859	536	257	1	1	1	0	0	0	58927	59660	60272	60729	61052	61331	359	359	359	360	360	360
J10_NASALPOLYP	60_70	UKBB	D3_BLOODOTHER	-13.9939531786081	0.0987045967452102	-13.9661160943778	-13.977114512463	-13.9762496103081	-13.9553806981698	1387.69286350799	1.00222221687284	1385.04730896823	1723.18512784035	1859.16162127175	3178.39625119188	0.991954004925892	0.921546594683618	0.991954672233899	0.993528262628963	0.994001958397739	0.996496740449329	1403	60242	1159	836	556	362	235	101	1	1	0	0	0	0	60113	60436	60716	60910	61037	61171	372	372	373	373	373	373
J10_NASALPOLYP	60_70	UKBB	D3_BLOOD_IMMUN	-0.403280138034599	-1.51737163289677	-0.448098597497683	-15.0225122852178	-15.0023355892947	-14.9727766740314	0.710695197904838	1.00214470684695	0.710140221339662	1272.09364931326	1355.83069033465	2068.47252174082	0.570412169256341	0.129994321605755	0.528040415944015	0.990577775440574	0.991171546881717	0.994224509685816	6314	55652	5006	3873	2756	1863	1251	621	5	3	2	0	0	0	56613	57746	58863	59756	60368	60998	342	344	345	347	347	347
J10_NASALPOLYP	60_70	UKBB	D3_COAGDEF_PURPUR_HAEMORRHAGIC	1.78853672920007	0.706334242544024	1.15139300013015	-12.321219530087	-12.2776500566523	-12.3790535476222	0.71060635978383	1.00213404055307	1.00212109849448	1023.34484433928	1101.48020720127	1623.76062855983	0.0118386949818508	0.480915970291474	0.250574144399072	0.990393586903042	0.991106563231909	0.993917231485229	739	60620	606	415	289	184	131	56	4	2	1	0	0	0	60379	60570	60696	60801	60854	60929	370	372	373	374	374	374
J10_NASALPOLYP	60_70	UKBB	D3_COAGOTHER	-12.5473056523773	-12.5271390207521	2.45159117314741	-12.4930795906138	-12.428575101796	-12.5927884503512	1881.88752768051	1467.99600441225	1.00295195529599	1970.79467918845	2057.16811678922	2880.72170209044	0.994680220183864	0.993191337389551	0.0145103158407582	0.994942157766019	0.995179534536489	0.996512138095586	192	59995	144	112	87	62	49	21	1	1	1	0	0	0	59680	59712	59737	59762	59775	59803	362	362	362	363	363	363
J10_NASALPOLYP	60_70	UKBB	D3_HAEMOLYTICANAEMIA	-13.0207764987331	-13.0213259046381	-12.9397557041041	-12.9283355778757	-12.9866278386719	-12.7730540497555	2471.98306693001	1963.6355725634	2308.9419066378	2578.1961450983	2602.1207518362	3693.11477542121	0.995797289780589	0.994709079982716	0.995528524462117	0.995999033609492	0.996017945428972	0.997240431743373	168	61110	119	103	71	56	43	28	0	0	0	0	0	0	60785	60801	60833	60848	60861	60876	374	374	374	374	374	374
J10_NASALPOLYP	60_70	UKBB	D3_HYPOSPLENISM	-12.090499766032	-12.1263005230395	-12.1513777385817	-12.1929400275588	-12.1603152463481	-12.0785057839045	1912.87091463415	1478.92022404999	1907.29179367946	2180.93313550037	2263.09757002844	2869.40362985042	0.99495692114378	0.993457875957735	0.994916702764824	0.995539291066973	0.995712742910858	0.996641384041725	107	59192	74	68	39	30	23	13	0	0	0	0	0	0	58860	58866	58895	58904	58911	58921	365	365	365	365	365	365
J10_NASALPOLYP	60_70	UKBB	D3_IMMUNEMECHANISM	-13.0240604330769	-13.0150626351215	-12.9757458363765	-12.9945263908262	-12.9324435165496	-12.9646060700955	1981.88720194802	1571.24311076027	1877.48893130524	2252.94644132416	2334.79659707738	3245.87910516527	0.994756703643779	0.99339096622758	0.99448568528101	0.995397993354188	0.995580538251124	0.99681311867117	245	60933	184	149	113	77	56	34	0	0	0	0	0	0	60618	60653	60689	60725	60746	60768	376	376	376	376	376	376
J10_NASALPOLYP	60_70	UKBB	D3_NUTRIANAEMIA	-15.065275589021	-15.051023696401	-15.0357805353348	-15.0104195570846	-14.9962121301661	-14.9392889242737	1598.46732094477	1270.7124749439	1510.23459031133	1850.59868400609	1999.20961205525	3032.37890349984	0.992480188562109	0.990549633471448	0.992056453321613	0.993528337182466	0.994015067828918	0.996069165449543	2802	58886	2178	1799	1290	885	598	289	0	0	0	0	0	0	59148	59527	60036	60441	60728	61037	362	362	362	362	362	362
J10_NASALPOLYP	60_70	UKBB	D3_OTHERANAEMIA	-15.0434515287702	-15.0234209381479	-0.324602940823824	-14.9814544941372	-14.9375169785124	-14.9025586319475	1542.88687178601	1266.61745248839	1.00209610610985	1924.30421635718	2068.42378948683	3261.97684238569	0.992220591309092	0.990536468184679	0.745995602321864	0.993788222057488	0.994237974520119	0.996354823881105	3066	58507	2518	1850	1271	832	515	251	1	1	1	0	0	0	58695	59363	59942	60381	60698	60962	359	359	359	360	360	360
J10_NASALPOLYP	60_70	UKBB	D3_OTHERAPLASTICANAEMIA	-12.111837132334	-12.101473516635	-12.1703380787563	-12.1711631674147	-12.2515525912228	-12.5148230424694	1611.56673048159	1497.54316354675	1959.83520893868	2515.23182933275	2851.39935793451	8184.25057075761	0.994003501875666	0.993552457096432	0.995045265847675	0.996139065526262	0.996571755354619	0.9987799273606	147	55380	134	71	39	24	15	3	0	0	0	0	0	0	55056	55119	55151	55166	55175	55187	337	337	337	337	337	337
J10_NASALPOLYP	60_70	UKBB	D3_OTHERBLOOD	-13.1208682714353	-13.0903573492271	-13.1212196022645	-13.1225878050243	-13.1199988891796	-13.1186295001109	2199.15988909888	1746.60992999394	1963.31425582798	2313.33158395189	2277.65425800063	3616.5116317316	0.995239602104362	0.994020132334369	0.994667618505733	0.995473950155912	0.995403961499657	0.997105738886504	206	59313	156	124	94	74	54	26	0	0	0	0	0	0	58998	59030	59060	59080	59100	59128	365	365	365	365	365	365
J10_NASALPOLYP	60_70	UKBB	D3_OTHERWHITECELL	-12.9734468676408	-13.00916688149	-13.0107991415577	-12.9776778210752	-13.0790662578038	-13.0371536596027	2416.99666184268	1832.60683940389	2214.5159387406	2795.60938895453	3418.66118675751	6191.82052059558	0.995717303455813	0.994336086712773	0.995312268539479	0.996296102159519	0.996947471828938	0.998320019790429	165	59304	137	110	82	48	25	8	0	0	0	0	0	0	58965	58992	59020	59054	59077	59094	367	367	367	367	367	367
J10_NASALPOLYP	60_70	UKBB	D3_PURPURA_AND3_OTHER_HAEMORRHAGIC	2.01923776840011	0.990605140464579	-12.5674945346608	-12.5643833394508	-12.5652948163389	-12.654656774243	0.71056282011505	1.00210380357987	1102.4895755478	1375.29267561714	1559.78084193115	2446.23104700535	0.00448674763354541	0.32289536343407	0.99090495464016	0.992710796610141	0.993572464778458	0.995872462562149	559	60491	474	309	204	127	83	34	3	1	0	0	0	0	60203	60368	60473	60550	60594	60643	370	372	373	373	373	373
J10_NASALPOLYP	60_70	UKBB	D3_SARCOIDOSIS	-11.9401172102036	-11.9331720441918	-11.8247695328888	-11.8912199685235	-11.9017256919034	-11.9227137945994	1900.35563144966	1457.92706172734	1772.27959280258	1954.59110789161	1917.08633146408	2627.78222977469	0.994986847547573	0.993469366421796	0.994676499642931	0.995145909414495	0.995046575618315	0.996379868729988	107	60811	70	64	45	40	29	21	0	0	0	0	0	0	60473	60479	60498	60503	60514	60522	375	375	375	375	375	375
J10_NASALPOLYP	60_70	UKBB	D3_SPLEENDISEASE	-12.0560743907941	-12.0858782417794	-12.0891483498307	-12.106517424319	-12.0124999207445	-11.9642176461569	1502.40719581321	1250.51909170804	1637.28157015481	1872.48697395792	1880.42198304977	2449.26292804521	0.993597439887077	0.992288813823447	0.994108736485699	0.994841333385131	0.994902993519224	0.996102490072064	165	59260	124	99	52	40	30	19	0	0	0	0	0	0	58935	58960	59007	59019	59029	59040	366	366	366	366	366	366
J10_NASALPOLYP	60_70	UKBB	D3_THROMBOCYTOPENIANAS	-13.183759121049	1.32577410064221	-13.1092625665856	-13.1138175815002	-13.0844128399292	-13.1500171518971	1582.01164808828	1.00222068242272	1764.87664317318	2273.12432718405	2573.36713982603	4188.85254033514	0.993350873165259	0.185889755845859	0.994073476996591	0.995396972168966	0.995943133862325	0.997495214184524	436	60336	377	224	135	81	53	21	1	1	0	0	0	0	60029	60182	60271	60325	60353	60385	365	365	366	366	366	366
J10_NASALPOLYP	60_70	UKBB	DIABETES_FG	-1.44243920496991	0.466169194553003	0.181341610115143	-1.22130561829731	-15.1265561814614	-15.1234586835726	1.00273844181156	0.309109401080025	0.41380683403259	1.00231326154883	1130.42070314726	1882.97818855763	0.150292249786824	0.131527853402904	0.661221242849598	0.223038985000438	0.989323545275009	0.993591723722132	8083	54067	6292	5366	4002	2786	1813	763	18	17	6	1	0	0	55502	56428	57792	59008	59981	61031	338	339	350	355	356	356
J10_NASALPOLYP	60_70	UKBB	DIALYSIS	-13.1349625611603	-13.1477015029637	-13.1537651109955	-13.1070700285996	-13.0942397960211	-13.3957323862517	2588.24638715404	2159.90778682277	2716.10964034985	3186.98048085267	3354.51097146899	7148.1018744867	0.995950872798727	0.995143180037778	0.996135964131156	0.996718555574855	0.996885487832492	0.998504744058888	149	51626	125	92	56	40	31	9	0	0	0	0	0	0	51341	51374	51410	51426	51435	51457	309	309	309	309	309	309
J10_NASALPOLYP	60_70	UKBB	DIS_THYROID_OTH	-11.7766836526623	-11.7712874022091	-11.7679353460822	-11.7362600440172	-11.7537546442734	-11.5887561442415	1576.56117436651	1346.40734572012	1504.97875487689	1979.73210886326	2271.93819981544	6240.0567747444	0.994039973308636	0.993024392757819	0.993761135687853	0.995270003552244	0.995872203949288	0.99851820510214	140	60457	117	81	61	40	22	6	0	0	0	0	0	0	60109	60145	60165	60186	60204	60220	371	371	371	371	371	371
J10_NASALPOLYP	60_70	UKBB	DM1_RETINOPATHY	-15.1697393637605	-15.1089991144969	1.59463041471446	-15.1721106761451	-15.1123494295547	-15.0385277356526	4528.39633639016	3582.92043907778	1.01010503230473	5155.26437128953	5361.08386816276	9278.34070029868	0.997327160148347	0.996635370056729	0.114409973806927	0.997651803182895	0.997750847661635	0.998706772662119	327	12215	264	223	143	100	69	30	1	1	1	0	0	0	12198	12239	12319	12362	12393	12432	79	79	79	80	80	80
J10_NASALPOLYP	60_70	UKBB	DM2_NEUROPATHY	-14.0903538674661	-14.0755956092649	-14.0460280401159	-14.1132982714585	-14.2000975267983	-14.130852443351	3633.64248456882	3374.74911959117	4003.32109341384	5560.05000672135	7552.44708209476	12148.0060349812	0.996906011617955	0.996672147332673	0.99720055282635	0.997974699744305	0.998499819756455	0.999071881721129	146	12087	130	87	57	30	14	6	0	0	0	0	0	0	12026	12069	12099	12126	12142	12150	77	77	77	77	77	77
J10_NASALPOLYP	60_70	UKBB	DM2_RETINOPATHY	-16.0730483568904	-16.0614469244168	0.871456994740648	-16.0822412039256	-16.0535971119721	-16.0513552287339	4786.26904278356	3905.78756171129	1.01005161318518	6210.69525289378	6719.75214200657	11215.7534000412	0.997320582501653	0.996718934605479	0.388255898193122	0.997933925736609	0.99809384262603	0.998858112898144	670	12258	549	438	285	170	111	48	1	1	1	0	0	0	12299	12410	12563	12678	12737	12800	79	79	79	80	80	80
J10_NASALPOLYP	60_70	UKBB	DM_COMORB	0.0137678063428164	-0.269819749137709	-0.840803746317105	-0.439961396953288	-15.2182294075288	-15.2174041356852	0.505776214348699	0.452858081376958	0.710646981907492	0.710629999118213	1282.09153136599	2164.88360368599	0.97828335277319	0.551298657578463	0.236748718092729	0.535840875762285	0.99052945529562	0.994391554442505	7141	51436	5747	4779	3445	2347	1476	617	12	9	4	2	0	0	52511	53479	54813	55911	56782	57641	307	310	315	317	319	319
J10_NASALPOLYP	60_70	UKBB	DM_COMORB_EXMORE	0.0649003550654324	-0.233296298748293	-0.805398244463958	-0.405612391482907	-15.2281133127196	-15.2237751669124	0.506524370399929	0.45378351742772	0.711235200228975	0.711224509074225	1306.19750660379	2208.15462155953	0.898047052102185	0.607172537170174	0.257468961476351	0.568473235985007	0.990698189815923	0.994499153810197	7141	44749	5747	4779	3445	2347	1476	617	12	9	4	2	0	0	45867	46835	48169	49267	50138	50997	264	267	272	274	276	276
J10_NASALPOLYP	60_70	UKBB	DM_COMPLICATIONS	-16.0965870344646	-16.0736451096043	0.564252851555515	-16.095552624807	-16.0812947829367	-16.1079525186634	4106.22576886051	3422.17184560944	1.00986663530304	5261.25654243864	5874.77196351202	10051.5627472819	0.996872265163594	0.996252419021468	0.576339197938403	0.997559067344234	0.997815915088998	0.998721364881968	927	12947	770	608	397	256	155	58	1	1	1	0	0	0	13020	13182	13393	13534	13635	13732	83	83	83	84	84	84
J10_NASALPOLYP	60_70	UKBB	DM_HYPOGLYC	-13.1458522688436	-13.1170760435672	-13.0876708209069	-13.1044431209768	-13.2649988209484	-13.2197416145495	1905.30418135447	1593.80915563289	2082.12832838683	2720.21453619087	2924.46615498286	4720.66770149096	0.994494952854566	0.993433470830555	0.9949847559447	0.996156261845285	0.996380911624554	0.997765609737297	322	45300	267	169	102	66	37	20	0	0	0	0	0	0	45087	45185	45252	45288	45317	45334	268	268	268	268	268	268
J10_NASALPOLYP	60_70	UKBB	DM_IBD	-16.3255562748764	1.06671291740404	-0.849090464055111	-16.3102989302378	-16.3100532460285	-16.2950040076066	2583.34591665261	0.355460047062266	1.00743406768704	2720.97703167652	2980.65112971793	4905.50988339842	0.994957770651972	0.00269150964998939	0.39932640948409	0.995217284962783	0.995634016138831	0.997349611250465	4864	20143	3746	3231	2461	1769	1148	484	10	10	1	0	0	0	21157	21672	22442	23134	23755	24419	94	94	103	104	104	104
J10_NASALPOLYP	60_70	UKBB	DM_KETOACIDOSIS	-12.1641131100047	-12.1391539760375	-12.1495481294475	-12.0594688486793	-11.945467459321	-12.0958571808312	2063.4685218277	1737.24959185	2225.66104594731	2437.526698847	2689.52551083286	3792.81474301257	0.995296510835393	0.994424770760668	0.995644490096059	0.996052545903443	0.996456225202986	0.997455430336438	103	44866	83	55	32	24	17	10	0	0	0	0	0	0	44623	44651	44674	44682	44689	44696	263	263	263	263	263	263
J10_NASALPOLYP	60_70	UKBB	DM_KIDNEYFAIL	-12.2465692947014	-12.2183026075011	-12.2224440117343	-12.2210756509329	-12.251210321821	-12.5447278889523	1844.7481594184	1572.77911018511	1896.47384164326	2425.99738781037	2774.45358759605	14269.3725055745	0.994703192009626	0.993801610862686	0.994857808397699	0.995980636093944	0.996476776600584	0.999298550555826	104	60978	88	66	43	28	13	2	0	0	0	0	0	0	60620	60642	60665	60680	60695	60706	374	374	374	374	374	374
J10_NASALPOLYP	60_70	UKBB	DM_NEPHROPATHY	-13.1320321449597	-13.1103705894403	-13.1363944693938	-13.1213975864978	-13.1267044526169	-13.3659192422978	2033.76334338698	1697.89407512586	2018.15635217118	2479.48621020024	2631.6450882271	5585.94092909996	0.994848086466811	0.99383915729093	0.994806521155813	0.995777628590278	0.996020150500979	0.998090840815653	232	61039	190	145	97	67	44	13	0	0	0	0	0	0	60706	60751	60799	60829	60852	60883	375	375	375	375	375	375
J10_NASALPOLYP	60_70	UKBB	DM_NEPHROPATHY_EXMORE	-15.0451944737283	-15.055318127951	-15.0674111436858	-15.0356018552604	-15.0367988556808	-15.3113792232638	4927.99607633988	4115.31747748768	4875.25111381156	5876.52929862246	6448.29033918619	11931.3544418891	0.997564058584761	0.997081056525251	0.997534068440052	0.997958546467823	0.998139410890894	0.998976083579346	232	12131	190	145	97	67	44	13	0	0	0	0	0	0	12095	12140	12188	12218	12241	12272	78	78	78	78	78	78
J10_NASALPOLYP	60_70	UKBB	DM_NEUROPATHY	-15.1017513527943	-15.1333393951283	-15.0794154160556	-15.1072328891799	-15.1718605070685	-15.2700967584645	5145.14005663968	4464.92288027696	5363.62094342899	7300.53017968532	9327.42526218695	14225.3543831096	0.997658093499564	0.997295667794993	0.997756810739716	0.998348911794163	0.998702172616887	0.99914351714709	214	12157	181	128	87	52	27	10	0	0	0	0	0	0	12113	12166	12207	12242	12267	12284	77	77	77	77	77	77
J10_NASALPOLYP	60_70	UKBB	DM_OTHER_WIDE	-0.871221261190722	-0.627885064446262	0.666505144628579	0.217962137232661	-14.0410909482446	-14.0441054586642	1.00285435969331	0.710443163627687	0.452471779864223	0.710449554524552	966.236365311655	1667.04803588245	0.384988503918315	0.376807684982668	0.140742566036498	0.758999664834657	0.988405760949314	0.993278272654734	4559	52167	3657	3024	2150	1422	908	355	9	8	6	2	0	0	52731	53364	54238	54966	55480	56033	329	330	332	336	338	338
J10_NASALPOLYP	60_70	UKBB	DM_PERIPHATHERO	-13.3424167974809	-13.3344488392532	-13.344494722505	-13.3390277482976	-13.3420526155081	-12.5975007763677	2178.23746674644	1852.60468019532	2326.77242978692	3220.01134234838	4868.7950401754	8133.17602626039	0.995112726707307	0.994257134776006	0.995424001159248	0.996694740258688	0.997813544341024	0.998764154701352	192	45048	168	127	83	46	18	5	0	0	0	0	0	0	44806	44847	44891	44928	44956	44969	266	266	266	266	266	266
J10_NASALPOLYP	60_70	UKBB	DM_PERIPH_ANGIOPATHY	-12.350169364377	-12.3465582893232	-12.388306450021	-12.4271486795272	-12.5576747785491	-12.5863853168538	1747.97651807069	1467.37725221947	1937.547394687	2564.66418170469	3532.51821737355	6740.00582380061	0.994362665989783	0.99328665345751	0.994898513898954	0.996133844213943	0.997163622915522	0.9985100195836	130	44926	114	76	46	29	13	6	0	0	0	0	0	0	44679	44717	44747	44764	44780	44787	263	263	263	263	263	263
J10_NASALPOLYP	60_70	UKBB	DM_RETINOPATHY	-12.0466598347603	-12.0322576573187	-12.0314927641196	-12.1135045861152	-12.1385236327936	-12.1583164233927	1524.89412853239	1316.68999750574	1763.36140243217	2008.28936968611	2310.46549051242	4171.04100623977	0.993696779511865	0.992708823626816	0.994556040626221	0.995187386924314	0.995808162431586	0.997674221086009	141	61120	124	90	47	36	22	6	0	0	0	0	0	0	60761	60795	60838	60849	60863	60879	376	376	376	376	376	376
J10_NASALPOLYP	60_70	UKBB	DM_RETINOPATHY_EXMORE	-13.9653634341352	-13.9877526999563	-13.9567843963887	-14.0820082253367	-14.0782700927666	-14.0485924458521	3670.35866015576	3271.72827900585	4323.03035939607	4558.80491698615	6037.25188844575	10581.9570774958	0.996964132932028	0.996588782145697	0.997424056155614	0.997535363042611	0.998139414359852	0.998940729806524	141	12091	124	90	47	36	22	6	0	0	0	0	0	0	12031	12065	12108	12119	12133	12149	77	77	77	77	77	77
J10_NASALPOLYP	60_70	UKBB	DM_VITREOUS_BLEEDING	-12.2680156587653	-12.2369075943078	2.65883522857101	-12.2847450317377	-12.2133929817962	-12.1378010439754	1746.82984745636	1372.28055731494	1.00230302506721	2041.31978013343	2085.54864996003	3974.77318248095	0.994396489254516	0.992885193777753	0.00798446718484015	0.995198327413031	0.995327454003331	0.997563496441472	126	60910	101	87	57	39	29	9	1	1	1	0	0	0	60558	60572	60602	60620	60630	60650	376	376	376	377	377	377
J10_NASALPOLYP	60_70	UKBB	DUODENAL_ULCER_UNSPE_ACUTE_CHRONIC_WO_HAEMORRHAGE_PERFORATION	1.5329892915063	-13.412482892409	1.29355064761293	1.62484224159032	-13.4515058176704	-13.4351126838357	1.00267129374325	1349.38637972686	1.00246960459662	1.00257326926373	2028.494458879	3139.81591469794	0.12628796264009	0.992069405049631	0.196924319615042	0.105088041050355	0.99470904635454	0.996585902943802	396	60846	299	259	191	145	96	44	3	2	2	1	0	0	60566	60606	60674	60720	60769	60821	374	375	375	376	377	377
J10_NASALPOLYP	60_70	UKBB	E4_ACIDOSIS	-13.2249381011364	-13.1920196102584	-13.1762487107262	-13.2375725824558	-13.1941861860541	-13.1410281878612	1756.31350274343	1511.38773318723	1863.41357202061	2429.39251001245	2933.10866516156	6149.9058223874	0.993992032631619	0.993035820727768	0.994358183300949	0.995652410025616	0.996410838073914	0.998295093318801	442	41808	403	196	122	74	43	10	0	0	0	0	0	0	41609	41816	41890	41938	41969	42002	238	238	238	238	238	238
J10_NASALPOLYP	60_70	UKBB	E4_ADRENAL	-11.7115247048978	-11.7055516883889	2.60052916887603	-11.7529888735983	-11.7785729993846	-11.741070703332	1326.3564477285	1050.43613881587	1.0025275454409	1806.80793551472	2090.05649414329	3452.1165804029	0.992954892828561	0.991108944818909	0.00948739965528422	0.994809928576298	0.995503522595722	0.997286302254759	158	60216	129	101	64	36	21	7	1	1	1	0	0	0	59871	59899	59936	59964	59979	59993	373	373	373	374	374	374
J10_NASALPOLYP	60_70	UKBB	E4_CA_MET	-14.0387363277592	-14.0309320238589	-13.990206475786	-13.9787710436917	-14.0062626958445	-14.1059280289597	2642.86035356776	2388.2061428131	3154.24555477985	4032.94158277809	4782.71047752068	11469.3552439751	0.995761698768234	0.995312381359233	0.996461108383402	0.997234419831624	0.997663382544618	0.999018698164516	456	41851	407	217	122	73	41	13	0	0	0	0	0	0	41659	41849	41944	41993	42025	42053	241	241	241	241	241	241
J10_NASALPOLYP	60_70	UKBB	E4_DIABETES	-15.2120908668564	0.706860468572824	-1.20494270963996	-15.2080202731237	-15.2153839567124	-15.218254315279	1227.22727912174	0.340269925209526	1.00226495638732	1308.5144138248	1425.64513947026	2367.8205266657	0.990110078356075	0.0377690669830444	0.229278405365992	0.990726910400795	0.991484634469383	0.994871939647344	4960	56658	3820	3304	2521	1817	1178	492	10	10	1	0	0	0	57437	57953	58736	59440	60079	60765	351	351	360	361	361	361
J10_NASALPOLYP	60_70	UKBB	E4_DM1	-13.1421320143375	1.04598155811934	-13.1315852092744	-13.0982561386009	-13.1374915686744	-13.1475754189657	1573.43293196219	1.00248590260916	1395.23087896927	1609.77402764738	1689.44526830229	2793.17319979753	0.993335729731867	0.296768722665463	0.99249060885022	0.99350792045997	0.993795539727961	0.996244340056568	417	53534	306	266	212	154	110	51	1	1	0	0	0	0	53312	53352	53406	53464	53508	53567	332	332	333	333	333	333
J10_NASALPOLYP	60_70	UKBB	E4_DM1NOCOMP	1.5555329901887	1.0010373202934	-13.2154127081632	-13.1905407765039	-13.2286712995649	-13.2081082196078	1.00290324472296	1.00264663200316	1398.08843067823	1632.08765525952	1690.21395180067	2844.46545594348	0.120894501786111	0.318087888085996	0.992458118876621	0.993551563099889	0.993755320253709	0.996295083235159	434	53526	316	269	224	164	118	51	2	1	0	0	0	0	53310	53357	53402	53462	53508	53575	332	333	334	334	334	334
J10_NASALPOLYP	60_70	UKBB	E4_DM1_STRICT	-12.5424670857461	1.97449743411313	-12.5632833961467	-12.5346925911378	-12.6220713094686	-12.6296516544359	1881.6220634144	1.00262975397542	1548.13715057803	1750.13857789987	1926.94932699186	3007.28911014734	0.994681521370401	0.0489165153719228	0.993525160332112	0.9942855084071	0.994773664431789	0.996649150090827	184	53507	130	115	96	80	52	22	1	1	0	0	0	0	53228	53243	53262	53278	53306	53336	332	332	333	333	333	333
J10_NASALPOLYP	60_70	UKBB	E4_DM2	-15.2071063526644	0.596571931626906	-1.18888605316644	-15.2003572642804	-15.2062634546894	-15.1990122028596	1227.39237321934	0.360092032902503	1.00226118371255	1319.19887456514	1437.05928351627	2380.3013265551	0.990114648569955	0.0975759521379312	0.235541814736863	0.990806646176177	0.991557330609085	0.994905277481882	4892	56621	3780	3256	2480	1770	1152	480	9	9	1	0	0	0	57373	57897	58673	59383	60001	60673	351	351	359	360	360	360
J10_NASALPOLYP	60_70	UKBB	E4_DM2NEU	-15.1023392769983	-15.090206161967	-15.0589667806416	-15.0926964916705	-15.1818013615206	-15.2095046626303	5343.12451053874	4539.16035823347	5582.98829607614	7628.30832952986	9373.05874177366	17047.5737757386	0.997744782613113	0.997347478522957	0.997847872521065	0.998421377173703	0.998707644969623	0.999288143433343	195	12139	168	117	80	47	25	8	0	0	0	0	0	0	12089	12140	12177	12210	12232	12249	77	77	77	77	77	77
J10_NASALPOLYP	60_70	UKBB	E4_DM2NOCOMP	-15.2113796569434	0.553711036092461	-1.20480423998066	-15.1920485837743	-15.1912407825949	-15.1829502479745	1198.85236797709	0.359939832055514	1.00221513327516	1330.28846475249	1464.04467163245	2481.67530273941	0.989876485504192	0.123964693071954	0.229308773196062	0.990888263817079	0.991721127628195	0.995118553178887	5043	56874	3961	3389	2534	1750	1106	454	9	9	1	0	0	0	57593	58165	59020	59804	60448	61100	354	354	362	363	363	363
J10_NASALPOLYP	60_70	UKBB	E4_DM2OPTH	-15.0905635273617	-15.1137943504497	-15.1297840494235	-15.1434283775222	-15.1190865685696	-15.1354939815206	3459.71775981203	2831.26623464549	3632.5981531797	4800.54690788377	5424.07419717896	8932.6201533386	0.996519805860082	0.995740772892595	0.996676817613673	0.997483060181944	0.997775976196712	0.998648059473917	451	11960	375	287	186	104	64	28	0	0	0	0	0	0	11959	12047	12148	12230	12270	12306	77	77	77	77	77	77
J10_NASALPOLYP	60_70	UKBB	E4_DM2PERIPH	-12.346139140694	-12.3417004881037	-12.4015449764485	-12.4279609235782	-12.5683507169042	-12.6038780802088	1732.2227976239	1496.3669297351	1914.37663678188	2506.89135469787	3334.64143247738	5861.04360362985	0.994313254381394	0.993419300818269	0.994831251140285	0.996044488522865	0.996992759355859	0.998284190895743	127	53414	112	72	45	29	13	6	0	0	0	0	0	0	53098	53138	53165	53181	53197	53204	331	331	331	331	331	331
J10_NASALPOLYP	60_70	UKBB	E4_DM2_STRICT	-15.2137973764778	0.591593305312949	-1.1672882150069	-15.1963829020892	-15.1973669459763	-15.1884086992719	1221.69103580241	0.359943993327316	1.00221304215167	1355.95061334966	1497.04632498525	2524.02642759206	0.990064148837207	0.100264965317981	0.244136132033669	0.991058151111533	0.991900360073367	0.995198733446245	4884	57298	3842	3278	2449	1697	1062	442	9	9	1	0	0	0	57976	58540	59369	60121	60756	61376	355	355	363	364	364	364
J10_NASALPOLYP	60_70	UKBB	E4_DMNAS	-14.1622584589354	-14.169679987231	-14.1952885223939	-14.2179042583197	-14.2269675628393	-14.2379703389126	1931.29782573888	1530.19301339556	1805.53971769584	2271.28540157128	2542.16633689132	4976.92289428073	0.994149143674754	0.992611646229878	0.993727036433877	0.995005395535698	0.995534745957827	0.997717416673672	686	53868	560	467	323	229	139	43	0	0	0	0	0	0	53658	53751	53895	53989	54079	54175	336	336	336	336	336	336
J10_NASALPOLYP	60_70	UKBB	E4_DMNASNOCOMP	-14.1606772900371	-14.1637614349209	-14.1945281776468	-14.2086792808389	-14.2220881342954	-14.2412470301675	1972.39980053153	1561.96945207111	1844.11123672503	2330.04073787331	2574.45416347664	4990.98177470395	0.994271704592778	0.992764972653994	0.99385856838712	0.99513449898909	0.995592259132697	0.997723322539386	656	53843	537	447	307	218	132	42	0	0	0	0	0	0	53626	53716	53856	53945	54031	54121	336	336	336	336	336	336
J10_NASALPOLYP	60_70	UKBB	E4_ENDOGLAND	-13.998068339535	-13.9792386384733	1.13766299608348	-13.9596339101689	-13.9668282677417	-14.0293887766661	1994.32462359345	1620.59259142903	1.00245786843048	2289.74471351834	2454.091550334	4216.65512169418	0.994399732736111	0.993117529711157	0.256428271837968	0.995135655382031	0.995459070596619	0.997345333747471	658	60698	522	402	292	203	137	55	1	1	1	0	0	0	60459	60579	60689	60778	60844	60926	374	374	374	375	375	375
J10_NASALPOLYP	60_70	UKBB	E4_ENDOMETPOSTOP	-13.8329365646543	-13.7900304990166	-13.764450655448	-13.776718891726	-13.7982770447476	-13.8628152093432	2679.0683153572	2102.42264229998	2612.67540195108	3083.08493229363	3793.70750654682	5882.2687579114	0.995880270237657	0.994766621461728	0.995796495862319	0.99643467664279	0.99709798187471	0.998119617371949	378	41462	294	255	171	122	71	27	0	0	0	0	0	0	41308	41347	41431	41480	41531	41575	238	238	238	238	238	238
J10_NASALPOLYP	60_70	UKBB	E4_ENDONUTRMET	-0.00465398339481789	0.189830328407051	-0.200877666069767	-0.831995241946541	-1.812128438874	-0.0934602983452595	0.362234831549427	0.260510546695492	0.361050461164229	0.582015351794488	1.00242424991436	0.710502125886237	0.98974908259613	0.466193899044652	0.577957903244488	0.152858454669277	0.0706460400009674	0.895347201154351	17206	44033	13302	11275	8521	6101	4140	1784	32	28	12	6	3	2	47629	49656	52410	54830	56791	59147	276	280	296	302	305	306
J10_NASALPOLYP	60_70	UKBB	E4_FE_DEF	-11.9563945558609	-11.9518285962919	-11.7236271221983	-11.6734406919897	-11.7364271261605	-11.6998786153184	1723.72268648691	1492.83694384492	1836.19834193131	2355.46004345626	2390.85369005508	3429.89975634109	0.994465614338369	0.993612110367608	0.994905758647497	0.99604577458298	0.996083291740876	0.99727830692737	114	52958	89	69	45	28	19	12	0	0	0	0	0	0	52669	52689	52713	52730	52739	52746	314	314	314	314	314	314
J10_NASALPOLYP	60_70	UKBB	E4_FE_DEF_ADVERSE	-11.9602691321781	-11.9475300815714	-11.7203615279222	-11.673832741143	-11.7297637684988	-11.7043265161219	1725.56208633941	1481.77501357167	1826.2397093541	2355.8727885499	2380.23078606121	3415.76704506909	0.994469722214194	0.993566738259576	0.994879406428201	0.996046334574021	0.996068045339572	0.997266007012813	114	61197	89	69	45	28	19	12	0	0	0	0	0	0	60846	60866	60890	60907	60916	60923	376	376	376	376	376	376
J10_NASALPOLYP	60_70	UKBB	E4_FLUIDELECTRO	-15.1030726754308	-0.258058536926031	-15.1033497095878	-15.095524273781	-15.040684036389	-14.9937143032859	1901.13632190485	1.0028803393468	2202.421988725	2982.59187100392	3585.71883239594	6701.35228656602	0.993661484651169	0.796933780187796	0.994528462228936	0.995961755796713	0.996653197044729	0.998214801631267	2236	45350	2001	1183	688	380	197	62	1	1	0	0	0	0	45321	46139	46634	46942	47125	47260	263	263	264	264	264	264
J10_NASALPOLYP	60_70	UKBB	E4_FLUIDOVER	-13.2161081388422	-13.2478613874968	-13.2325637012048	-13.1654686381057	-12.9621518647028	-12.9263519251563	2076.93222057423	1910.64996338707	2587.58719650142	4475.8184906796	6411.69420974684	16363.2608350883	0.99492286875289	0.99446775727019	0.99591974628984	0.997653052947509	0.998386963965466	0.999369701695779	293	41829	270	135	74	28	9	2	0	0	0	0	0	0	41615	41750	41811	41857	41876	41883	237	237	237	237	237	237
J10_NASALPOLYP	60_70	UKBB	E4_GILBERT	-13.245164472016	-13.258477642831	-13.2994914875472	-13.2718708781855	-13.1126579063143	-13.0320734254255	3025.90689990894	2513.40810233753	3034.41620246579	3663.8364473682	4635.65883116709	6019.25247236157	0.996507467400997	0.995791099129704	0.996502976440029	0.997109751524066	0.997743066579412	0.998272529337218	109	41233	87	65	47	34	15	9	0	0	0	0	0	0	41019	41041	41059	41072	41091	41097	236	236	236	236	236	236
J10_NASALPOLYP	60_70	UKBB	E4_GLUCOPANCREAS	-13.1000211324206	-13.0804543903894	-13.0629125267263	-13.0877560545083	-13.1633428393881	-13.090511449355	1468.55478612086	1184.47887446367	1437.05703383219	1759.55307762475	2108.66971405737	3549.94295013324	0.992882685693014	0.99118896866379	0.992747293639298	0.994065298549172	0.995019248516259	0.997057785588597	470	60956	382	275	189	132	75	31	0	0	0	0	0	0	60669	60776	60862	60919	60976	61020	375	375	375	375	375	375
J10_NASALPOLYP	60_70	UKBB	E4_GOITREMULTINOD	-11.6539452619492	-11.6344228683515	-11.6339683019975	-11.59637763061	-11.6354504065887	-11.7364206115349	1775.11367461056	1421.43264852288	1522.53497307226	1744.84759493362	1728.87552085957	2916.3933406114	0.994761779860288	0.993469389674673	0.993903277413804	0.99469724313727	0.994630222914751	0.996789087603867	120	55217	85	69	65	45	35	16	0	0	0	0	0	0	54911	54927	54931	54951	54961	54980	341	341	341	341	341	341
J10_NASALPOLYP	60_70	UKBB	E4_GOITRENOD	-12.7757740963222	-12.7521997711301	-12.7068672957639	-12.666305439275	-12.5872774661527	-12.4923157379284	2665.64179772979	2166.26007001823	2422.0604708653	2674.52686605528	2852.74757285942	5250.46448932936	0.99617594761336	0.995303091863615	0.99581407365964	0.996221308560291	0.996479477588399	0.998101612443618	124	55216	94	81	67	53	37	16	0	0	0	0	0	0	54905	54918	54932	54946	54962	54983	341	341	341	341	341	341
J10_NASALPOLYP	60_70	UKBB	E4_HYPERCHOL	0.64311684313796	0.034241997200649	0.104592260381992	-0.191611206403003	-1.17319093887189	-0.14623679332959	0.341805054740859	0.36047594840743	0.41419672742982	0.58166609804326	1.00230308041229	1.00231383753726	0.0598997078152642	0.924321917415446	0.800640458086657	0.741839863426054	0.241801746962272	0.88400095819033	8532	48302	6990	5892	4233	2868	1855	784	26	18	10	5	2	1	49524	50622	52281	53646	54659	55730	294	302	310	315	318	319
J10_NASALPOLYP	60_70	UKBB	E4_HYPERKALAEMIA	-13.2304575072388	-13.2100063264347	-13.1922360730678	-13.1659481107974	-13.1023481694185	-12.9566847525503	1705.22751291125	1448.93031691128	1872.64093488401	2603.65478255333	3100.26114910828	7358.55710036616	0.993809464258849	0.99272572741563	0.994379171027153	0.995965339941611	0.996627984001371	0.998595114063738	415	41779	379	211	133	66	35	10	0	0	0	0	0	0	41577	41745	41823	41890	41921	41946	238	238	238	238	238	238
J10_NASALPOLYP	60_70	UKBB	E4_HYPERLIPNAS	-14.182082172972	-0.196276519441041	0.194809428515576	0.648916975270143	-14.1794732036989	-14.2987686405986	1356.55795503432	1.00299943650053	1.00310104782085	1.00314197055999	1849.22041663064	2993.48063978519	0.991658698958227	0.84485315553405	0.846013658921269	0.51770670900203	0.993882031701318	0.996188810042356	1410	42708	1150	949	664	426	260	111	3	3	2	1	0	0	42717	42918	43203	43441	43607	43756	248	248	249	250	251	251
J10_NASALPOLYP	60_70	UKBB	E4_HYPEROSMHNAT	-12.1227438947602	-12.0992735357977	-12.1203886666977	-12.093267987147	-12.0572294187532	-12.596730972941	1866.19178267509	1537.48948833978	2016.96205220063	2810.24411484917	4133.54441143459	7964.14905066965	0.994816994559843	0.993721112252608	0.995205357098727	0.996566489727632	0.997672635733529	0.998738002904606	129	41458	116	64	38	23	9	2	0	0	0	0	0	0	41231	41283	41309	41324	41338	41345	240	240	240	240	240	240
J10_NASALPOLYP	60_70	UKBB	E4_HYPERPARA	-12.8498763045142	-12.8072613287648	-12.7513664283065	-12.7355325266254	-12.7644348177482	-12.9451528896193	1936.41775685626	1579.62944595099	1920.87524688092	2324.36913961401	2657.40512829147	5667.489934621	0.994705355996102	0.993531011876402	0.994703433398288	0.995628304574867	0.996167499566786	0.998177547950516	229	60299	187	157	113	74	43	13	0	0	0	0	0	0	59970	60000	60044	60083	60114	60144	371	371	371	371	371	371
J10_NASALPOLYP	60_70	UKBB	E4_HYPOGLYC	-13.1172648820488	-13.0680655284167	-13.023791412939	-13.0331859570834	-13.2001083031851	-13.1816309000796	1851.3916702038	1543.29795018729	2040.64105928363	2630.29179648374	2840.46578422712	4617.73918371454	0.994346968426423	0.993243894917835	0.994907771016665	0.9960464708463	0.996292113509813	0.99772239074591	319	60866	266	170	100	66	39	20	0	0	0	0	0	0	60546	60642	60712	60746	60773	60792	373	373	373	373	373	373
J10_NASALPOLYP	60_70	UKBB	E4_HYPOKALAEMIA	-14.0032748732299	-14.0087458686017	-13.964250205872	-13.9233403036834	-13.8924376803234	-13.8332245827674	2013.85016983923	1901.89786374512	2749.43332834303	3731.08697788192	4186.1736233691	7187.81063729818	0.994451967205638	0.994123101355231	0.995947597046417	0.997022531893484	0.997352106675963	0.998464440694916	693	42482	617	365	174	94	51	18	0	0	0	0	0	0	42312	42564	42755	42835	42878	42911	246	246	246	246	246	246
J10_NASALPOLYP	60_70	UKBB	E4_HYPOOSMNAT	-14.0512746702925	0.751948324594432	-14.0716826648352	-14.0966289614774	-14.0352166392137	-14.0164908996004	1803.08574585832	1.0030222373922	2219.43452251298	3050.76486629176	3645.16097338902	6117.20666009521	0.993782224905265	0.453445886058763	0.994941277605708	0.996313238457529	0.996927857212469	0.998171791060698	833	42906	760	464	249	131	68	24	1	1	0	0	0	0	42731	43027	43242	43360	43423	43467	247	247	248	248	248	248
J10_NASALPOLYP	60_70	UKBB	E4_HYTHYNAS	-14.7518671855246	-0.0687276569483129	0.270486772505627	-14.6902587123977	0.80085182325235	-14.6631926802703	1404.26882209806	0.7111961339274	0.7113174854504	1537.1349664855	0.711634478504487	2619.44811463897	0.99161836366159	0.923014899868514	0.703751187656196	0.992374806080875	0.260432438789254	0.995533611112718	3572	57502	2741	2402	1852	1276	872	409	3	3	2	0	2	0	57973	58312	58862	59438	59842	60305	357	357	358	360	358	360
J10_NASALPOLYP	60_70	UKBB	E4_HYTHY_AI_EXCL	-13.8929156695202	-13.8847705816048	-13.8870751797983	-13.9118607490594	-13.9125705182299	-13.8988537653108	2284.85259891218	1795.32678613531	2072.10246211878	2459.41212781875	2659.24091968024	4186.81084841693	0.995148538414303	0.993829349772947	0.994652677588504	0.995486726448212	0.995825660437378	0.997351286966326	489	60901	384	316	253	175	118	52	0	0	0	0	0	0	60633	60701	60764	60842	60899	60965	373	373	373	373	373	373
J10_NASALPOLYP	60_70	UKBB	E4_HYTHY_AI_STRICT	-14.7714658498011	-0.0729075638597501	0.268196174317011	-14.7141697280236	0.80229688619666	-14.6892947719443	1411.81919014471	0.711667329084202	0.711820254118223	1549.27147259539	0.712139497873504	2656.04875664238	0.991652111264242	0.918402569646934	0.706340718610737	0.992422223888734	0.259911325581833	0.99558731678735	3430	50060	2638	2315	1781	1232	836	392	3	3	2	0	2	0	50535	50858	51392	51941	52337	52781	314	314	315	317	315	317
J10_NASALPOLYP	60_70	UKBB	E4_IRON_MET	-13.1051609310539	-13.0752072465937	-13.1404126782044	-13.1348070882131	-13.2386771639586	-13.1465429116625	2192.3042794346	1732.9672418493	1956.68365670877	2334.02757289917	2548.6330441453	4226.32741142691	0.995230432473687	0.993980032190563	0.994641722715715	0.995509905456509	0.995855469018004	0.99751807995925	192	41241	143	134	107	82	52	20	0	0	0	0	0	0	41055	41064	41091	41116	41146	41178	235	235	235	235	235	235
J10_NASALPOLYP	60_70	UKBB	E4_LIPOPROT	0.577473910235868	-0.0282060223010787	-0.142132493626078	-0.656554459816512	-1.22890871202929	-0.218685170994307	0.341795561913736	0.360469005025322	0.452653963065719	0.710635134717915	1.0022990444583	1.00230404864568	0.0911178772099293	0.937630684352357	0.753522466276546	0.355539365782698	0.220164854893153	0.827286944567162	9196	48927	7526	6343	4565	3078	1991	845	24	16	8	4	2	1	50278	51461	53239	54726	55813	56959	295	303	311	315	317	318
J10_NASALPOLYP	60_70	UKBB	E4_LIPOPROTNAS	-12.7228679906133	2.01521913814492	-12.7676926990238	-12.6469280006598	-12.5674759578847	-12.0522329658526	1935.87900668848	1.00341601512465	1965.52017900579	2815.1848584063	3252.03838219471	8281.85257823717	0.994756228655763	0.0446052036961614	0.994817110834915	0.996415597852534	0.996916589259422	0.998838872447726	151	41360	126	102	71	38	22	4	1	1	0	0	0	0	41146	41170	41201	41234	41250	41268	238	238	239	239	239	239
J10_NASALPOLYP	60_70	UKBB	E4_METABO	-13.899243670156	-13.8603492733721	-13.8407318891243	-13.8294095651054	-13.8460252568603	-13.9941579113628	2272.43877100774	1832.39989984572	2284.64438284061	2762.2387252724	3264.64134477051	4590.67917939953	0.995119814480637	0.993964825451851	0.995166320492883	0.996005332131961	0.996616015208378	0.997567744377379	538	41658	425	339	224	154	92	40	0	0	0	0	0	0	41530	41616	41731	41801	41863	41915	241	241	241	241	241	241
J10_NASALPOLYP	60_70	UKBB	E4_METABOLIA	0.256587817596243	-0.205789353046376	-0.31105292749471	-0.820807056689824	-1.386007654911	-0.382728127269585	0.360992594313448	0.359981193173028	0.452267696402849	0.710374958833902	1.00211632210569	1.00212945026481	0.477217998373869	0.56754762472104	0.491602123476324	0.247903713124623	0.166640150121567	0.702524518662376	11901	52299	9785	7809	5523	3719	2395	1019	23	16	8	4	2	1	54073	56049	58335	60139	61463	62839	319	326	334	338	340	341
J10_NASALPOLYP	60_70	UKBB	E4_MG_MET	-13.0139534744409	-13.051394516501	-13.0390953407626	-13.1472528053312	-13.1199515409762	-12.9671987233846	1915.61933808822	1794.63592519898	2969.97199343246	4093.70249874654	5436.08655578592	10240.6229150691	0.994579532335207	0.994197478026742	0.996497051332204	0.997437534358966	0.9980743138464	0.998989678169073	278	41725	253	152	58	28	13	5	0	0	0	0	0	0	41508	41609	41703	41733	41748	41756	242	242	242	242	242	242
J10_NASALPOLYP	60_70	UKBB	E4_MINERAL_MET	-14.0569461921451	-14.0774790926437	-14.1004770915731	-14.0990792040291	-14.1809036344427	-14.1796144421195	1719.24268472888	1489.18777473323	1904.79427588396	2341.74729420994	2700.55018449793	4533.60540109428	0.993476374525298	0.992457609357297	0.994093614012964	0.99519616412826	0.995810234472147	0.997504485724955	1008	42542	854	551	332	221	130	54	0	0	0	0	0	0	42451	42754	42973	43084	43175	43251	245	245	245	245	245	245
J10_NASALPOLYP	60_70	UKBB	E4_NONTOXIC_THYROID	-12.7330991332113	-12.7274116765289	-12.7148264930812	-12.7030727654815	-12.6716352237477	-12.6654815141055	1775.75676125831	1370.84527054563	1533.72024131608	1729.83080263066	1748.50953510171	2997.11027260931	0.994278801933481	0.992592264347031	0.993385464132101	0.994140759592296	0.994217696042629	0.996628231476931	325	60973	234	204	175	130	100	47	0	0	0	0	0	0	60690	60720	60749	60794	60824	60877	374	374	374	374	374	374
J10_NASALPOLYP	60_70	UKBB	E4_NUTRIDEF	0.489192110734217	0.330591567506676	0.0756748406959501	-0.957578328691305	-13.970387902973	0.365026887938591	0.45342270707183	0.384042295642102	0.504633928137664	1.00230714266272	736.210659570168	1.00218830535076	0.280637862316927	0.389336788404315	0.880796272459181	0.339388524539866	0.984860192212278	0.7156863846715	6582	57444	4910	4302	3265	2375	1582	645	13	11	5	2	1	1	58750	59358	60395	61285	62078	63015	353	355	361	364	365	365
J10_NASALPOLYP	60_70	UKBB	E4_OBESITY	0.408966816749906	0.314084748871652	0.192640177947943	-0.846247753831077	-13.9905795047807	-13.9837415614636	0.505603751621087	0.413858831836249	0.504588926923262	1.0022745096641	781.958912531175	1376.87434651202	0.418590939046065	0.44790185357316	0.702627175396116	0.398486521893986	0.9857252450611	0.991896704506282	5623	57818	4188	3692	2832	2071	1390	558	11	9	4	1	0	0	58885	59381	60241	61002	61683	62515	357	359	364	367	368	368
J10_NASALPOLYP	60_70	UKBB	E4_OBESITYNAS	0.736920193086258	0.0553068297193445	-0.288040974728275	-15.0103057865033	-14.9756593598938	-14.9431471369241	0.45345390856054	0.504466648103966	0.710329063256412	1395.11385209992	1608.98347886077	3009.191204832	0.104135499479523	0.912699435633825	0.685107390968636	0.991415567870064	0.992573774045092	0.996037853171574	4892	57958	3788	3242	2359	1588	968	326	10	5	2	0	0	0	58692	59238	60121	60892	61512	62154	360	365	368	370	370	370
J10_NASALPOLYP	60_70	UKBB	E4_OBESITY_HYPER	0.408360597498567	0.31272681841317	0.191963341322186	-0.847948589287859	-13.9921347739163	-13.9837365605036	0.505606263087289	0.413858239010556	0.504592354749842	1.00227713805035	781.097647079955	1376.82227523142	0.419283326183026	0.449866546635779	0.703624378251805	0.397540426742582	0.985707918462438	0.99189640094896	5627	57815	4190	3694	2832	2072	1393	559	11	9	4	1	0	0	58884	59380	60242	61002	61681	62515	357	359	364	367	368	368
J10_NASALPOLYP	60_70	UKBB	E4_PARATHYRO	-12.8546710030657	-12.8201958931465	-12.771082785148	-12.7728177698684	-12.8076504627626	-12.9184809658018	1872.11690939218	1503.38953663107	1807.04166726513	2145.25430600599	2322.95181282406	4677.8168681764	0.994521462371238	0.993196099781211	0.994361079140049	0.99524943319999	0.99560086665009	0.997796526948329	248	60313	201	172	125	85	55	18	0	0	0	0	0	0	59989	60018	60065	60105	60135	60172	371	371	371	371	371	371
J10_NASALPOLYP	60_70	UKBB	E4_PCOS_BROAD_EXCLUSIONS	-13.2452167761614	-13.2315462028221	1.74351404746249	-13.3136775711587	-13.2701835141989	-13.1982086779861	1855.89968998854	1546.68948610512	1.00257135233554	2377.11171438839	2615.74118296897	4482.20394603011	0.994305692104729	0.993174378078378	0.0820273127212497	0.995531248203301	0.995952187779166	0.99765056837139	339	61001	279	190	141	86	57	18	1	1	1	0	0	0	60685	60774	60823	60878	60907	60946	375	375	375	376	376	376
J10_NASALPOLYP	60_70	UKBB	E4_PCOS_CONCORTIUM	-13.0094127046328	-13.0071852570084	-13.0155090507505	-13.0165681909957	-13.0126511491214	-13.0129448839752	6286.90834416895	5004.5493908551	4090.00410274498	3516.96359707722	2405.59693647096	2255.36071760263	0.998348949663947	0.997926242744136	0.997460917902761	0.997046971116701	0.995684005638675	0.99539640372174	168	32261	31	25	33	51	72	103	0	0	0	0	0	0	32287	32293	32285	32267	32246	32215	111	111	111	111	111	111
J10_NASALPOLYP	60_70	UKBB	E4_PCOS_CONSORTIUM_EXCLUSIONS	0.973375637806013	-14.6337765875518	-14.63924308866	-14.6314016722277	-14.6000766448675	-14.5815235601167	1.00412055095293	1950.18022569493	2233.59616062867	2584.37160748993	2440.73185184286	3221.00160566441	0.332355002424017	0.994012884205128	0.994770611346914	0.995482806304151	0.995227207667089	0.996387976720539	1406	59661	933	766	614	462	387	256	1	0	0	0	0	0	59762	59929	60081	60233	60308	60439	371	372	372	372	372	372
J10_NASALPOLYP	60_70	UKBB	E4_PHOS_MET	-13.0825866396513	-13.1474746319715	-13.2208784415675	-13.0779238360426	-13.176368711856	-13.0224393339222	2340.34258706025	2249.23302719846	3432.29696875384	4474.33625986783	5195.11301353821	11778.4250447912	0.995539824131224	0.995336140293883	0.99692663286443	0.997667886798726	0.997976327008934	0.999117844607224	199	41466	176	105	40	23	13	3	0	0	0	0	0	0	41250	41321	41386	41403	41413	41423	239	239	239	239	239	239
J10_NASALPOLYP	60_70	UKBB	E4_PLASMAPROT	-12.04684054599	-11.985162989966	-12.0653202561853	-12.0558170862154	-11.9441820267559	-12.3709069002177	2110.53571544606	1937.983825231	2674.62686666201	4181.50626695229	4315.61873678649	5929.37445259924	0.995445736447987	0.995065637066881	0.996400731547282	0.997699600005246	0.99779172655298	0.998335313693427	100	41300	87	47	25	12	5	4	0	0	0	0	0	0	41075	41115	41137	41150	41157	41158	238	238	238	238	238	238
J10_NASALPOLYP	60_70	UKBB	E4_PLASMAPROT_ADVERSE	-11.0136372429283	-10.9453347280419	-11.059649039805	-11.0326790788861	-10.9333502024597	-11.3457173339278	1271.07281329531	1136.38876904618	1612.8348489495	2542.84684769524	2537.01533414094	3545.95281097168	0.993086547786768	0.992315148825277	0.994528730535252	0.996538219872956	0.996561501144801	0.997447073402136	100	61194	87	47	25	12	5	4	0	0	0	0	0	0	60832	60872	60894	60907	60914	60915	375	375	375	375	375	375
J10_NASALPOLYP	60_70	UKBB	E4_PORBILIR	-13.2354091241239	-13.2402308158021	-13.2356980727614	-13.2011388353266	-13.0695679799658	-13.019737103269	2870.78595950141	2408.3173383608	2837.07564030279	3448.64313268939	4102.78744304821	5551.22819651015	0.996321463413105	0.995613484002024	0.996277673853322	0.996945767151536	0.997458316080037	0.998128659581497	129	41247	101	71	54	38	18	12	0	0	0	0	0	0	41039	41069	41086	41102	41122	41128	236	236	236	236	236	236
J10_NASALPOLYP	60_70	UKBB	E4_THYROID	-14.8001182426646	-0.824118360443045	-0.515239392734533	-14.7505614230384	-14.729727739289	-14.71922699257	1393.3960778988	1.00282584248189	1.0029051896934	1487.26298441929	1549.9552609063	2541.1722243547	0.991525335837454	0.4111929570932	0.607428984664721	0.992086771202295	0.992417558271483	0.995378440634288	3823	57672	2890	2534	1988	1394	980	457	2	2	1	0	0	0	58247	58603	59149	59743	60157	60680	356	356	357	358	358	358
J10_NASALPOLYP	60_70	UKBB	E4_THYROIDNASOTH	-11.7505412382032	-11.7445349838922	-11.738986614364	-11.7086653447667	-11.7220156662604	-11.5542845898669	1551.16572078186	1334.78489314648	1478.31147528814	1949.25238501272	2242.38988429563	6062.33447323281	0.993955845181183	0.992979646178367	0.993664219008135	0.995207338362533	0.995829105013887	0.998479302033771	139	55292	116	80	61	40	22	6	0	0	0	0	0	0	54974	55010	55029	55050	55068	55084	341	341	341	341	341	341
J10_NASALPOLYP	60_70	UKBB	E4_THYROID_CTRL_EXCLUSION	-0.451885962158579	-0.947111682690867	-0.642515495785584	-14.9321633321102	-0.846401888242934	0.149081782365407	0.711436515433253	0.71058942786508	0.710573360354281	1074.82350006558	1.00231782903491	1.00246709192873	0.525314952286224	0.182579849379304	0.365878121554873	0.988915613268623	0.398421003081661	0.881778612114874	7269	52468	5542	4809	3681	2637	1827	835	7	5	4	2	2	1	53860	54593	55721	56765	57575	58567	328	330	331	333	333	334
J10_NASALPOLYP	60_70	UKBB	E4_THYTOXGOITDIF	-11.784989770862	-11.7718081221549	-11.6936979729681	-11.6846460272534	-11.5981692887326	-11.4813515166273	1740.08641843903	1342.6584772946	1474.37429299689	1736.25107222941	1962.60540183255	4318.29285433785	0.99459625142532	0.993004607068784	0.993671808240094	0.994630426186928	0.995284866566849	0.997878610222083	106	55188	79	73	65	49	29	11	0	0	0	0	0	0	54874	54880	54888	54904	54924	54942	341	341	341	341	341	341
J10_NASALPOLYP	60_70	UKBB	E4_THYTOXNAS	-13.7489130888284	-13.7419576572417	-13.7438748720135	-13.7446782255447	-13.7827296135728	-13.8373146197274	2697.0993131995	2141.59487872011	2519.40514519571	2965.88934969418	3090.23932259134	4869.73684278785	0.995932668138598	0.9948802545629	0.995647396689264	0.996302415227751	0.996441378949313	0.997732821054315	349	55449	273	227	170	118	83	37	0	0	0	0	0	0	55185	55231	55288	55340	55375	55421	340	340	340	340	340	340
J10_NASALPOLYP	60_70	UKBB	E4_VIT_B_DEF	-14.0322844548865	-14.0326316022324	-13.9782128020769	-13.9588212583449	-13.828769473809	-13.7259543665004	2323.18370175474	1851.65262673342	2300.14350943404	2891.08145753162	3208.1891095372	5198.88457879456	0.99518071901363	0.99395334050853	0.995151201875847	0.996147640645877	0.996560761503319	0.997893449223165	478	53428	380	315	214	137	88	39	0	0	0	0	0	0	53212	53277	53378	53455	53504	53553	314	314	314	314	314	314
J10_NASALPOLYP	60_70	UKBB	E4_VIT_DEF	0.705265829892478	0.267308013606432	-13.4660814001229	-13.4460701597436	-13.3848680106918	2.69342257897057	1.00277588996686	1.00246085399918	1217.25115997362	1508.11955754297	1713.75901455936	1.00354947260519	0.481860393787569	0.789737251237884	0.99117342447835	0.992886326819251	0.993768393998839	0.00727697034805218	1148	54275	895	728	500	332	204	85	2	2	1	1	1	1	54205	54372	54600	54768	54896	55015	321	321	322	322	322	322
J10_NASALPOLYP	60_70	UKBB	E4_VIT_D_DEF	1.30046880754656	0.908714095624382	-12.9800314313842	-12.9401808012314	-12.9377412053925	3.49026718191584	1.00288128440487	1.0027734838965	1342.0180924738	1708.63749845614	2056.1874341657	1.00460373746303	0.194723224817017	0.364829599569111	0.992282961559601	0.993957365569286	0.994979662031802	0.000512240450487637	667	53733	522	415	279	176	101	40	2	2	1	1	1	1	53555	53662	53798	53901	53976	54037	321	321	322	322	322	322
J10_NASALPOLYP	60_70	UKBB	E4_VOLUME	-14.1202485691691	-14.0964973139013	-14.090736671809	-14.085529927433	-14.0761194757311	-14.0732399234337	1642.35188537557	1477.40784719402	1913.52895308474	2422.78771730514	2672.81000204482	5163.97283739608	0.993140209700592	0.992387202399243	0.994124635732652	0.995361309012302	0.995798030357079	0.997825548795599	1111	43067	976	562	323	200	129	42	0	0	0	0	0	0	42954	43368	43607	43730	43801	43888	248	248	248	248	248	248
J10_NASALPOLYP	60_70	UKBB	F5_ADO	-0.0697042415337032	-0.601582584410249	0.730875887175976	-0.157635856531727	-13.9350492867764	-13.9197439419888	1.00323503548188	1.00253042556349	0.581956230698675	1.00285353936945	998.851495133159	1550.47404666612	0.944607971356637	0.548463472475059	0.209154062294414	0.875097224136846	0.988869015992271	0.992836900680425	2836	56235	1908	1652	1362	1095	823	427	3	3	3	1	0	0	56802	57058	57348	57615	57887	58283	358	358	358	360	361	361
J10_NASALPOLYP	60_70	UKBB	F5_ALCOHOL	-14.5094601461131	-0.283158333913583	0.673240142937032	-14.4458927321402	-14.4234706130775	1.63266285877213	1579.14901136165	1.00268000577537	0.710650344531216	1592.16036565878	1718.91900875334	1.0025321889084	0.992669019032265	0.77763566781005	0.343456489987634	0.99276078158574	0.993305019369466	0.103410627590273	1422	57489	1059	902	733	531	367	155	3	3	2	1	1	1	57504	57661	57830	58032	58196	58408	345	345	346	347	347	347
J10_NASALPOLYP	60_70	UKBB	F5_ALCOHOLAC	-13.2585865683101	-13.2209050531968	-13.2347794028045	-13.2015333579107	-13.1746749947166	-13.1878411154828	1814.4020836856	1387.10915655735	1612.72343807675	1875.8926694848	1997.98376622984	3199.49913471583	0.994169579351626	0.992395265897342	0.9934522514056	0.99438495982637	0.994738799297115	0.996711252424764	318	56896	230	205	166	116	81	40	0	0	0	0	0	0	56645	56670	56709	56759	56794	56835	339	339	339	339	339	339
J10_NASALPOLYP	60_70	UKBB	F5_ALCOHOL_DEPENDENCE	-13.3483447514034	-13.3326714539598	-13.2915129024432	-13.2723065770879	-13.275403674474	-13.3323338777446	1785.56603752797	1392.68398007241	1620.50684880493	1915.47241956041	2001.15766740034	3404.40298648387	0.994035314984334	0.992361676899697	0.99345576722752	0.994471502873673	0.994706982806709	0.996875329914877	354	56964	264	215	168	116	85	37	0	0	0	0	0	0	56715	56764	56811	56863	56894	56942	339	339	339	339	339	339
J10_NASALPOLYP	60_70	UKBB	F5_ALLANXIOUS	-14.8725599981579	0.400422119811684	0.38433642722313	-14.8868406170342	-14.885259498015	-14.9008732983604	1506.95807511694	0.581570816321117	0.710447762363753	1860.48707483906	2079.06096386748	3554.33696115533	0.99212559820864	0.491126482700716	0.588522923524852	0.993615729073997	0.994287508891041	0.996655032415043	3143	59670	2466	2052	1468	917	560	235	4	4	2	0	0	0	59977	60391	60975	61526	61883	62208	366	366	368	370	370	370
J10_NASALPOLYP	60_70	UKBB	F5_ALZHDEMENT	-12.0478851517933	-11.9885134083279	-12.0064278575283	-11.8903340004655	NA	NA	1678.60520678427	1465.17078787257	2171.39300065313	4647.8489593914	0	0	0.994273377097609	0.99347151669937	0.99558822626754	0.997958818443454	NA	NA	107	58282	104	73	34	9	0	0	0	0	0	0	0	0	57935	57966	58005	58030	58039	58039	350	350	350	350	350	350
J10_NASALPOLYP	60_70	UKBB	F5_ANXIETY	-14.873832564861	0.856328157915941	-0.122163635775333	-14.8799389242836	-14.8652415367	-14.8610829687983	1622.72210288471	0.505012897210524	1.00244428689685	2083.70216508572	2386.74161157282	4361.32429656142	0.992686711317894	0.0899510425536053	0.903005332318328	0.994302269860753	0.995030601563408	0.997281237324821	2735	59391	2156	1787	1261	759	440	177	4	4	1	0	0	0	59603	59972	60498	61000	61319	61582	363	363	366	367	367	367
J10_NASALPOLYP	60_70	UKBB	F5_BEHAVE	-12.7574617970916	2.10332258643379	-12.7236936893647	1.86919200562088	-12.7035454527307	-12.5176160441594	1509.54567501054	0.71091801066225	1301.42009762041	1.0023005543965	1426.69865479134	2200.62086394843	0.9932570038758	0.0030903916437044	0.992199385086369	0.0621951844256282	0.992895606360052	0.995461481401017	312	60923	200	188	150	118	93	54	2	3	1	1	0	0	60659	60671	60709	60741	60766	60805	374	373	375	375	376	376
J10_NASALPOLYP	60_70	UKBB	F5_BIPO	-13.0160015814216	-13.0055051691666	-12.9566464558204	-12.9965586823694	-12.9237998602648	-12.7868324186112	2996.57471309068	2133.19545398699	2520.73738263735	2903.90900843151	2604.4080124986	4638.47869352696	0.996534298309568	0.995135547717415	0.995898873592582	0.996429048269849	0.99604069024266	0.997800485046804	126	54514	84	76	62	48	42	20	0	0	0	0	0	0	54213	54221	54235	54249	54255	54277	343	343	343	343	343	343
J10_NASALPOLYP	60_70	UKBB	F5_DELIRIUM	-12.8116149548272	-12.7946678985361	2.48514399904184	-12.7067854301942	-12.6731677830039	-12.1868183454524	1347.09410336739	1278.10425146198	1.00213489117717	3141.27749825405	4920.66533158674	30176.8083158888	0.992411787975867	0.992012781852263	0.013143774047635	0.996772484994196	0.997945051522446	0.999677776594627	401	59481	380	207	75	33	13	1	1	1	1	0	0	0	59144	59317	59449	59491	59511	59523	357	357	357	358	358	358
J10_NASALPOLYP	60_70	UKBB	F5_DEMENTIA	-13.1220295078766	-13.1070442665489	-13.1976257919127	-13.2469192473111	-13.2659181988427	NA	1591.37928345757	1456.45328473661	2244.13029219976	3704.76254959383	6084.23836365609	0	0.993420961164228	0.992819703034839	0.995307705084354	0.997147053372008	0.998260314225636	NA	340	59442	332	204	83	32	14	0	0	0	0	0	0	0	59089	59217	59338	59389	59407	59421	361	361	361	361	361	361
J10_NASALPOLYP	60_70	UKBB	F5_DEMENTIA_INCLAVO	-13.1190458369769	-13.1047623424629	-13.1945771904075	-13.2407936457255	-13.2661971454491	NA	1581.66027998112	1450.92270327546	2240.27491625871	3672.21573934651	6055.86579305613	0	0.99338204022999	0.992793588961832	0.995300715780567	0.997123098782559	0.998252126817421	NA	340	61035	332	204	83	32	14	0	0	0	0	0	0	0	60669	60797	60918	60969	60987	61001	374	374	374	374	374	374
J10_NASALPOLYP	60_70	UKBB	F5_DEMENTIA_U	-12.1417312894105	-12.1282409634698	-12.2574498080916	-12.3284398184939	-12.3059114747404	NA	1236.11749233917	1155.56553248439	1896.6403125965	3278.16098521882	6871.08997651296	0	0.992162926081279	0.991625954319379	0.994843533688377	0.996999339371393	0.998571013979319	NA	205	61094	201	123	42	16	7	0	0	0	0	0	0	0	60724	60802	60883	60909	60918	60925	374	374	374	374	374	374
J10_NASALPOLYP	60_70	UKBB	F5_DEMNAS	-12.1426920388704	-12.1315255486751	-12.2565480789408	-12.3312685410235	-12.3057220946851	NA	1244.01858479272	1165.04021680335	1908.74252648671	3307.10737967036	6874.13185509777	0	0.992212083660788	0.991691804392697	0.994876604287328	0.997024920918642	0.998571668302018	NA	205	58647	201	123	42	16	7	0	0	0	0	0	0	0	58297	58375	58456	58482	58491	58498	354	354	354	354	354	354
J10_NASALPOLYP	60_70	UKBB	F5_DEPRESSIO	-0.0607135641209664	-0.590716940716279	0.742893925712425	-0.152497791413844	-13.9333097598434	-13.9155618175449	1.00324506761194	1.00254496277936	0.582055674088506	1.00286753830934	1005.19412205707	1561.54903755064	0.95174373185244	0.555715443382262	0.201839613647906	0.87913823355712	0.988940626986268	0.992889839056972	2829	56209	1906	1645	1354	1089	817	423	3	3	3	1	0	0	56773	57034	57325	57590	57862	58256	356	356	356	358	359	359
J10_NASALPOLYP	60_70	UKBB	F5_MENTORG	-12.0937768441695	-12.1130564740302	-12.1583599057751	-12.1728854930028	-12.0847876808898	-11.8668809744988	1626.48596474298	1257.64481789862	1574.95443154097	1986.08374183656	2647.11825535824	5483.09877367295	0.99406736416983	0.9923152616855	0.993840538428097	0.995109724539235	0.99635746079785	0.998273167397937	119	57788	101	89	59	36	23	5	0	0	0	0	0	0	57458	57470	57500	57523	57536	57554	348	348	348	348	348	348
J10_NASALPOLYP	60_70	UKBB	F5_MOOD	-0.074774459992608	-0.606362818759532	0.72248247253093	-0.173528722341943	-13.936549931226	-13.9197408755059	1.00324587647003	1.00253559069375	0.581930616045499	1.00284696211374	994.35399797831	1542.16160890013	0.940586652703955	0.545292476786351	0.214411193361489	0.862623055725648	0.988817469437812	0.99279829334011	2845	56220	1909	1656	1369	1106	829	432	3	3	3	1	0	0	56795	57048	57335	57598	57875	58272	358	358	358	360	361	361
J10_NASALPOLYP	60_70	UKBB	F5_NEUROTIC	-14.8907652296893	0.31770154239611	0.675485816293194	-14.8990882798564	-14.8892107661183	-14.9065287984123	1466.94892894717	0.581542284503132	0.581380421207071	1749.27303315211	1905.42299248047	3150.20454657729	0.991900939830573	0.584853836165207	0.245290129091153	0.993204257681297	0.993765294875585	0.996224484911301	3380	59710	2602	2185	1598	1020	656	297	5	5	3	0	0	0	60117	60534	61121	61699	62063	62422	366	366	368	371	371	371
J10_NASALPOLYP	60_70	UKBB	F5_ORGANIC	-13.1573321979764	-13.1453839960351	1.37948929916932	-13.1781999393827	-13.128143996031	-12.8660993436707	1107.17212577442	991.469068263772	1.00207309879554	2110.1021068001	3065.39103988407	8592.57382982655	0.990518380214729	0.989421564435284	0.168625001062019	0.995017011790334	0.996582911853721	0.998805287171069	771	60832	723	447	202	95	50	7	1	1	1	0	0	0	60505	60781	61026	61133	61178	61221	374	374	374	375	375	375
J10_NASALPOLYP	60_70	UKBB	F5_PANIC	-13.0105035034306	1.68521245611067	-13.0960579178895	-13.12960078465	-13.1048978004565	-13.1060741330041	2108.23559484153	1.00287927137918	1906.96323125208	2414.11686224303	2604.1562615268	4172.16233171319	0.995076065498841	0.0928845320218405	0.994520575900551	0.995660585336681	0.995984821783423	0.997493597762064	230	57325	185	155	118	71	47	20	1	1	0	0	0	0	57020	57050	57087	57134	57158	57185	349	349	350	350	350	350
J10_NASALPOLYP	60_70	UKBB	F5_PHOBANX	-12.8317807148469	-12.8532703589071	1.76158175294811	-12.8254458135933	-12.8968991604916	-13.0276719771764	1559.52083299321	1226.63551503006	1.00250226984367	1782.64535114146	1862.12397162499	2903.83640584618	0.993435057754995	0.991639539063576	0.0788863148251495	0.994259577817109	0.994473969181201	0.996420410101777	396	57414	314	266	188	129	96	38	1	1	1	0	0	0	57146	57194	57272	57331	57364	57422	349	349	349	350	350	350
J10_NASALPOLYP	60_70	UKBB	F5_PSYCH	0.269389902994776	-0.0649598253832894	0.723305136976773	-0.602565171468025	-1.22417227834198	-0.0552120292012825	0.453628302490865	0.414097027751349	0.323825243135155	0.710659321838029	1.00230860505637	1.00236446471249	0.552608409819921	0.875346495433341	0.0255075586203308	0.396495911905658	0.221952524000792	0.956073303391648	8488	53032	6097	5201	4106	3097	2275	1062	20	17	12	4	2	1	55068	55964	57059	58068	58890	60103	335	338	343	351	353	354
J10_NASALPOLYP	60_70	UKBB	F5_PSYCHDEV	-12.1353519712487	-12.1392240251458	-12.1939995293621	-12.2305260113971	-12.2508657579967	-12.4134837545953	1750.16137944515	1442.69739997945	1623.95535510657	1943.42670402545	2116.25829250568	3166.72893892492	0.994467634525077	0.993286474945896	0.994008879307484	0.994978723180024	0.995381129947702	0.99687232413671	119	61184	90	73	55	42	28	14	0	0	0	0	0	0	60838	60855	60873	60886	60900	60914	375	375	375	375	375	375
J10_NASALPOLYP	60_70	UKBB	F5_PSYCH_INCLAVO	0.269389902994776	-0.0649598253832894	0.723305136976773	-0.602565171468025	-1.22417227834198	-0.0552120292012825	0.453628302490865	0.414097027751349	0.323825243135155	0.710659321838029	1.00230860505637	1.00236446471249	0.552608409819921	0.875346495433341	0.0255075586203308	0.396495911905658	0.221952524000792	0.956073303391648	8488	53032	6097	5201	4106	3097	2275	1062	20	17	12	4	2	1	55068	55964	57059	58068	58890	60103	335	338	343	351	353	354
J10_NASALPOLYP	60_70	UKBB	F5_SCHIZO	-13.0300761552671	-12.9973212664356	-12.9884202353105	-12.9450234079925	-12.8911203241054	-12.8422032497946	2497.83196024902	1953.0424648226	2207.08785793239	2595.34191463351	2556.01272848975	4050.42189045758	0.995837810707975	0.994690189480882	0.99530458195315	0.996020334957669	0.995975926818075	0.997470244135216	165	61056	121	96	78	62	43	23	0	0	0	0	0	0	60724	60749	60767	60783	60802	60822	376	376	376	376	376	376
J10_NASALPOLYP	60_70	UKBB	F5_SEXDYS	-12.9124532480374	1.92773377587901	-12.8202644900956	-12.7710765681902	-12.7425435101465	-12.4881134911821	2198.41977345825	1.0032021311162	1706.20760893287	1826.39570733529	1638.30344911468	2586.39325347832	0.995313639380304	0.0546585487392938	0.994004835756252	0.994420835671385	0.993794204469267	0.996147517699048	161	60801	95	94	84	69	68	36	1	1	0	0	0	0	60495	60496	60506	60521	60522	60554	371	371	372	372	372	372
J10_NASALPOLYP	60_70	UKBB	F5_SLEEP	-11.1955089960499	2.40895214367202	-11.1515560684517	3.24335550544912	-11.1279548853122	-10.9462150969061	1065.90407733349	1.00228003878158	1078.64494699989	1.00241630871712	1617.28756505302	2490.81757290032	0.991619734149633	0.0162402047006525	0.991751228298086	0.00121413957987785	0.994510096082956	0.996493605951789	130	60832	97	83	55	38	17	11	1	2	1	1	0	0	60491	60505	60533	60550	60571	60577	373	372	373	373	374	374
J10_NASALPOLYP	60_70	UKBB	F5_SOMATOFORM	-13.3301073056242	-13.2707457573485	1.97534699865612	-13.2179790309701	-13.1763718888136	-13.2029475799373	2778.30396936197	1990.27493028024	1.00268358150719	2313.03574135608	2046.75811025623	2980.15900214502	0.996171820605719	0.994679908524448	0.048831473703634	0.995440466481099	0.994863510725857	0.996465157207029	209	57166	131	124	115	92	86	54	1	1	1	0	0	0	56894	56901	56910	56933	56939	56971	349	349	349	350	350	350
J10_NASALPOLYP	60_70	UKBB	F5_STRESSOTH	-12.1218887516274	-12.1142913243869	-12.0663836119906	-12.0015724777097	-11.9888211257261	-12.066455587805	1933.4993201542	1458.68147069466	1580.29864540266	1773.94586118335	1827.27782229356	2967.60270623523	0.994997771955353	0.993373676778729	0.993907804915246	0.994601979381127	0.994765094539561	0.996755761117136	122	57172	77	69	59	46	32	18	0	0	0	0	0	0	56869	56877	56887	56900	56914	56928	348	348	348	348	348	348
J10_NASALPOLYP	60_70	UKBB	F5_SUBSNOALCO	0.979047468903355	-0.486168765819656	-0.243241447413622	-14.144185457001	-0.597533516069899	-14.1253508359367	0.453814046566034	0.710424533185188	0.710562531826038	842.097225251232	1.00239484353992	1962.66108124147	0.0309763905826955	0.493763301501695	0.732108305240533	0.986599057391996	0.551104459163361	0.994257642259184	4095	58535	2798	2507	2080	1618	1195	513	9	5	3	1	1	0	59464	59755	60182	60644	61067	61749	359	363	365	367	367	368
J10_NASALPOLYP	60_70	UKBB	F5_SUBSTANCE	0.72658965695993	-0.323599795172757	0.211348925122203	-14.1411501639973	-0.793490340296655	0.678331797631711	0.453746697497502	0.581342836553134	0.504639605629495	751.218476520432	1.00222923515587	1.00243537121054	0.109308015303541	0.577772103622984	0.675353820041935	0.984981281193837	0.428520809663605	0.498606583602926	5019	59077	3508	3111	2566	1963	1422	612	12	8	5	2	2	1	60211	60608	61153	61756	62297	63107	365	369	372	375	375	376
J10_NASALPOLYP	60_70	UKBB	F5_TOBAC	0.985658831027223	-0.480597601446295	-0.239116341953098	-14.1464357048446	-0.592922012835562	-14.1138190613878	0.45384417773302	0.710435234401534	0.710562182848365	843.794868691063	1.00239421692741	1978.66807501445	0.0298707440742272	0.498733818953387	0.736480940947782	0.986623888905519	0.554181557005576	0.994308745882207	4065	58512	2774	2489	2066	1610	1192	509	9	5	3	1	1	0	59435	59720	60143	60599	61017	61700	359	363	365	367	367	368
J10_NASALPOLYP	60_70	UKBB	FALLS	-14.9517895348552	-0.529024555185703	-0.847725374938896	-0.434259813038891	-0.321165228081136	-14.9602351145132	1209.28006645772	0.710208628124166	1.00223279912091	1.00224909002484	1.0020590719431	2338.55638600603	0.990135041165881	0.456340561759245	0.397643797973557	0.664807504973805	0.748585324927427	0.994895800126934	4866	57716	3869	3228	2284	1504	992	446	5	5	3	2	1	0	58348	58989	59933	60713	61225	61771	360	360	362	363	364	365
J10_NASALPOLYP	60_70	UKBB	FEMHER_UNILATERAL	-12.8149589601638	-12.8067521238729	-12.7921526255683	-12.7626664247205	-12.7784827194318	-12.7045215903801	2869.15794213117	2234.64494737919	2520.2553814935	2996.47936054245	3601.15508080957	5358.43671135869	0.996436297996948	0.995427347923764	0.995950165475842	0.996601643969087	0.997168760454061	0.998108266892311	115	45536	90	82	63	46	31	10	0	0	0	0	0	0	45312	45320	45339	45356	45371	45392	249	249	249	249	249	249
J10_NASALPOLYP	60_70	UKBB	FEMINGHER_BILATERAL	-13.1642946674874	1.00372667346409	-13.1624241110883	-13.1585551872894	1.99618600810568	-13.1982562663242	1546.22390263571	1.00372091996215	1383.38007238651	1720.12560056187	1.00383343616128	2848.74256907448	0.993207024830125	0.317307733834762	0.99240849515254	0.993896430803952	0.0467494610961464	0.996303405107328	287	45633	228	193	146	100	59	28	2	2	1	1	1	0	45439	45474	45521	45567	45608	45639	251	251	252	252	252	253
J10_NASALPOLYP	60_70	UKBB	FEMNINGHER_UNILATERAL	-12.8149589601638	-12.8067521238729	-12.7921526255683	-12.7626664247205	-12.7784827194318	-12.7045215903801	2869.15794213117	2234.64494737919	2520.2553814935	2996.47936054245	3601.15508080957	5358.43671135869	0.996436297996948	0.995427347923764	0.995950165475842	0.996601643969087	0.997168760454061	0.998108266892311	115	45536	90	82	63	46	31	10	0	0	0	0	0	0	45312	45320	45339	45356	45371	45392	249	249	249	249	249	249
J10_NASALPOLYP	60_70	UKBB	FG_CARDMYO	-13.2472510157528	-13.2603934204968	-13.2446618091574	-13.2083249043777	-13.3037134489065	-13.348404404721	1960.52324453019	1558.2653528462	1847.79205339203	2298.64429712517	2614.01951727994	4151.69456451978	0.994608736898254	0.993210312051756	0.994280947003257	0.995415271282289	0.995939287496297	0.9974346698027	243	47132	196	165	117	82	43	26	0	0	0	0	0	0	46898	46929	46977	47012	47051	47068	281	281	281	281	281	281
J10_NASALPOLYP	60_70	UKBB	FG_CEREBVASC	-15.2427640370658	-0.128137100019422	0.287464157302052	0.77687952916045	-15.1862666378982	-15.1567887423275	2350.09990842187	1.00660315310244	1.00655672121272	1.00654115490533	3295.24599002472	5644.81438172968	0.994824951580179	0.898705697549383	0.77519092811016	0.440214609198163	0.996322931631681	0.997857617207664	1498	21591	1270	941	634	406	261	103	3	3	2	1	0	0	21706	22035	22342	22570	22715	22873	110	110	111	112	113	113
J10_NASALPOLYP	60_70	UKBB	FG_CVD	-0.104578745308393	-0.214224825693	-1.0300250688662	-0.406340518881317	-0.572438900816415	-0.751814905335235	0.419908757707084	0.345553167225669	0.584453376792654	0.508182454422383	0.583865807099243	1.00377424779471	0.803321240872278	0.535292345044169	0.078006234437468	0.423945064228551	0.326874458576023	0.453864414741975	13328	28208	10158	8719	6649	4783	3297	1508	20	15	6	7	4	1	31184	32623	34693	36559	38045	39834	174	179	188	187	190	193
J10_NASALPOLYP	60_70	UKBB	FG_DISVEINLYMPH	-0.159937692173413	-0.675613035591468	-0.40678288483355	-15.1487717935781	0.130024591783713	-15.0421694913765	1.00727527395156	1.00614314286351	1.00600944838753	1915.93001944596	1.00554527609141	3031.76390053846	0.873840232176831	0.501909708538975	0.685953195924259	0.993691395265863	0.89711430092451	0.996041292808157	2421	21297	1880	1589	1244	874	613	294	3	2	2	1	1	0	21719	22010	22355	22725	22986	23305	116	117	117	118	118	119
J10_NASALPOLYP	60_70	UKBB	FG_DOAAC	-15.3953671646405	0.238931603040281	-15.3770658650183	1.28515823959054	-15.3637357867864	-15.2683007010178	3031.0932236988	1.00734242515852	3160.7105925212	1.00724478245471	4805.44924305926	9139.48429933399	0.99594744468519	0.812509352854302	0.996118254207148	0.201985738936217	0.997449048761803	0.998667065303302	959	20912	827	636	399	245	144	43	2	2	1	1	0	0	20933	21124	21361	21515	21616	21717	109	109	110	110	111	111
J10_NASALPOLYP	60_70	UKBB	FG_HYPERTENSION	-0.888216407397027	0.000330680066579765	-0.660273520504233	-0.309370549658248	-0.172514857397589	-0.344921005093038	0.714850082394797	0.3664065005268	0.585341934749076	0.585499831970892	0.584705441886372	1.00424914055563	0.214044310548557	0.999279913201617	0.259314278426423	0.597230699351486	0.767958928701192	0.731251233131723	9541	26703	7399	6395	4733	3371	2260	988	14	13	5	6	4	1	28670	29674	31336	32698	33809	35081	161	162	170	169	171	174
J10_NASALPOLYP	60_70	UKBB	FG_OTH	-16.1716163021199	-16.148613863193	0.0945339990022268	-16.1179221601868	-16.1374148903525	-16.1366606900237	3281.22750874849	2693.49060987688	1.00560540110977	4306.39651211677	5101.24002286502	9417.12482598494	0.996067620821873	0.995216373711303	0.925103555043948	0.997013695514945	0.997475952384262	0.99863279011751	2039	22756	1754	1272	847	509	294	96	1	1	1	0	0	0	22919	23401	23826	24164	24379	24577	121	121	121	122	122	122
J10_NASALPOLYP	60_70	UKBB	FG_OTHHEART	0.371631687937665	-0.0808178765712861	-0.568506814584633	-0.781915335938344	-0.490922137403279	-14.1789341633139	0.459117783702436	0.457755432325412	0.713764304707947	1.00467852343268	1.00438415019677	1611.07093677146	0.418257857410018	0.85985988914485	0.425746729184304	0.436407404303546	0.624997985873316	0.992977958726186	6562	27927	5584	4374	2913	1852	1085	436	12	9	4	2	1	0	28741	29951	31412	32473	33240	33889	152	155	160	162	163	164
J10_NASALPOLYP	60_70	UKBB	FG_PULMHEART	-14.0664198271458	-14.0927202716517	-14.1262405988356	-14.1708706453441	-14.1993176519742	-14.1629282218668	1677.23520356804	1435.41536433591	1729.9791736122	2121.08285754249	2301.16576419649	4078.07640866033	0.993308483142399	0.992166599602665	0.9934849019014	0.99466940447498	0.995076693469602	0.997228997714769	998	60152	858	546	356	238	156	66	0	0	0	0	0	0	59921	60233	60423	60541	60623	60713	371	371	371	371	371	371
J10_NASALPOLYP	60_70	UKBB	FIBRO_COMORB	0.77582082077498	-0.158887798252206	0.0699327968188598	0.292291542443692	-16.0182047417103	-16.0072643496083	0.590818626157106	0.716978312011847	0.717003490886896	0.717204458474712	2500.741986539	3805.65977175565	0.189139626468121	0.824619414216244	0.922301694314478	0.683609335846326	0.994889280490222	0.996643969195529	3812	19354	2612	2281	1882	1477	1112	608	6	4	3	2	0	0	20445	20776	21175	21580	21945	22449	103	105	106	107	109	109
J10_NASALPOLYP	60_70	UKBB	G6_AD_WIDE	-11.5249269567358	2.17125640841023	-11.5009603443615	-11.4567599177505	-11.3824232265303	NA	1047.19004278023	1.0019835812744	1349.14704949048	2299.49800282204	4566.89124572764	0	0.99121900010591	0.0302380513623931	0.99319842299081	0.996024726255347	0.998011371441613	NA	169	61146	165	105	51	18	5	0	1	1	0	0	0	0	60773	60833	60887	60920	60933	60938	376	376	377	377	377	377
J10_NASALPOLYP	60_70	UKBB	G6_AD_WIDE_EXMORE	-12.5629949743453	2.28317008307324	-12.5288834854305	-12.502856447565	-12.4393567583008	NA	1860.17958273914	1.00376258048425	2410.40546992061	4038.95197364515	7585.6396894047	0	0.994611410844218	0.0229292352102011	0.99585274850715	0.997530096852293	0.998691584802098	NA	169	35023	165	105	51	18	5	0	1	1	0	0	0	0	34829	34889	34943	34976	34989	34994	197	197	198	198	198	198
J10_NASALPOLYP	60_70	UKBB	G6_ALZHEIMER	-11.530003103364	2.17686928910267	-11.5018614702486	-11.4575168480971	-11.3828913896863	NA	1053.17474038375	1.00198348755283	1349.75834888041	2300.36743156638	4567.9457397726	0	0.991265050953028	0.0298134459351903	0.993200970654919	0.996025966167325	0.998011748734544	NA	166	61149	162	104	51	18	5	0	1	1	0	0	0	0	60776	60834	60887	60920	60933	60938	376	376	377	377	377	377
J10_NASALPOLYP	60_70	UKBB	G6_ALZHEIMER_EXMORE	-12.5702516327238	2.28854518235563	-12.5315410137816	-12.5051331925872	-12.4407964402125	NA	1873.08449338567	1.00376298061954	2413.42495605912	4043.2453460912	7590.47371065911	0	0.994645444743945	0.0226097219385603	0.995857058599139	0.997532270257202	0.998692266736188	NA	166	35020	162	104	51	18	5	0	1	1	0	0	0	0	34826	34884	34937	34970	34983	34988	197	197	198	198	198	198
J10_NASALPOLYP	60_70	UKBB	G6_ALZHEIMER_INCLAVO	-11.530003103364	2.17686928910267	-11.5018614702486	-11.4575168480971	-11.3828913896863	NA	1053.17474038375	1.00198348755283	1349.75834888041	2300.36743156638	4567.9457397726	0	0.991265050953028	0.0298134459351903	0.993200970654919	0.996025966167325	0.998011748734544	NA	166	61149	162	104	51	18	5	0	1	1	0	0	0	0	60776	60834	60887	60920	60933	60938	376	376	377	377	377	377
J10_NASALPOLYP	60_70	UKBB	G6_BELLPA	-12.5908754521256	-12.59246334176	2.38105875563919	-12.6580043904497	-12.6460152679028	-12.7903943625923	1917.43156985638	1541.8083548983	1.00267445578048	2068.76471878694	2121.99296603357	3202.92845034424	0.994760703280355	0.993483482982641	0.0175628518366814	0.995118070622201	0.995245035787603	0.996813781130848	178	54965	134	105	78	59	40	24	1	1	1	0	0	0	54671	54700	54727	54746	54765	54781	337	337	337	338	338	338
J10_NASALPOLYP	60_70	UKBB	G6_CARPTU	-13.9677081453831	0.0630965281561418	0.267346842002054	-13.8755306946401	-13.8468585174773	-13.7799048060889	1451.68720644662	1.00244651449948	1.00247721974387	1322.81884696788	1297.79530869693	1941.90114779159	0.992323107432807	0.94981226129526	0.789710778740034	0.991630850494881	0.991487112846312	0.994338187072698	1338	55638	898	838	715	602	464	246	2	2	1	0	0	0	55735	55795	55918	56031	56169	56387	341	341	342	343	343	343
J10_NASALPOLYP	60_70	UKBB	G6_CERCYST	-12.9890508015276	1.31839277846389	-12.8675403002276	-12.8659212884452	-12.8744330788771	-12.7922722447166	1520.11787322206	1.00277925150105	1508.11747403477	1802.81518832446	1939.84935480432	3416.23781986354	0.993182346472579	0.188597705637005	0.993192382323269	0.994305887322557	0.994704621806658	0.99701228860305	493	58585	402	259	187	125	85	36	0	1	0	0	0	0	58323	58466	58538	58600	58640	58689	353	352	353	353	353	353
J10_NASALPOLYP	60_70	UKBB	G6_CPETAL	-14.177819835289	-14.1751790926154	-14.1713543573107	-14.1401602167852	-14.0970480909735	-13.9958001400509	2248.86552181431	1824.12393530023	2153.75879485024	2626.8770413649	2806.3636644377	4904.67308943875	0.994969824337119	0.993799739976873	0.99475009769596	0.995705105011611	0.995992048406005	0.997723188174012	575	60782	458	332	236	160	108	45	0	0	0	0	0	0	60526	60652	60748	60824	60876	60939	373	373	373	373	373	373
J10_NASALPOLYP	60_70	UKBB	G6_DEGENOTH	-12.1322422808175	-12.1641486755183	-12.202644147799	-12.1802332772855	-12.2571029538329	-12.3011884327122	1357.08487816881	1221.50948763302	1743.92469545366	2282.89581085602	2449.33354670993	4963.52017927955	0.992867063793888	0.992054563545443	0.994417062879935	0.995742962107975	0.99600719452772	0.998022589225356	194	60059	166	108	55	33	19	7	0	0	0	0	0	0	59718	59776	59829	59851	59865	59877	369	369	369	369	369	369
J10_NASALPOLYP	60_70	UKBB	G6_DEMYEL	-11.9490493396363	-11.9584181612706	-11.9313583295674	-11.9537554495666	-11.9709095549377	-12.1248535704518	2005.48428018178	1488.57578003275	1542.27920980235	1754.62702163132	1840.52626841953	2836.32159787366	0.995246083118362	0.993590293001574	0.993827478459985	0.994564290290281	0.994810540476964	0.996589172395638	116	61018	68	63	60	48	30	19	0	0	0	0	0	0	60692	60697	60700	60712	60730	60741	374	374	374	374	374	374
J10_NASALPOLYP	60_70	UKBB	G6_DIABETNEUR	-13.2081265827005	-13.2157533680435	-13.1734669814478	-13.198105905584	-13.2386517603634	-13.4097291758273	2152.03830312128	1830.36554090785	2207.23945142141	2973.22598724908	3797.56017930338	5552.99466866408	0.995103017404492	0.994239099394586	0.995238013932061	0.996458213941436	0.997218505052765	0.998073218846173	213	55053	180	128	87	52	27	10	0	0	0	0	0	0	54750	54802	54843	54878	54903	54920	336	336	336	336	336	336
J10_NASALPOLYP	60_70	UKBB	G6_DISBROTHUNS	-12.0999991632334	-12.0732894020244	-12.0605783009058	-11.9903175817177	-11.9682745680609	-11.9491571895465	1646.77377411394	1420.98490143871	1738.94079890001	2113.51086117293	2201.19374511588	4313.6485525051	0.994137436605375	0.993220916490663	0.994466245153672	0.995473485310477	0.9956617837626	0.997789797725267	145	58325	122	74	52	34	22	8	0	0	0	0	0	0	57999	58047	58069	58087	58099	58113	349	349	349	349	349	349
J10_NASALPOLYP	60_70	UKBB	G6_EPIPAROX	0.729354855093974	-0.903896159546503	0.0171685451289476	0.265771370135801	-14.0701012039416	0.386317849005462	0.58290255945858	1.00257524899245	0.710774922027904	0.710792305072713	917.694627706682	1.00225413777677	0.210844515459297	0.367283005204458	0.980729222827254	0.708472302785254	0.987767306937513	0.699904789471603	3331	56019	2311	2018	1655	1321	988	531	8	5	4	2	1	1	56694	56987	57350	57684	58017	58474	337	340	341	343	344	344
J10_NASALPOLYP	60_70	UKBB	G6_EPLEPSY	1.72951443815629	-13.2221889567337	-13.2336020035909	-13.2381260880126	-13.2561960629512	-13.1760367757127	1.00365667993061	1394.33907001944	1608.70865702311	1951.74352505076	2029.1122154414	3609.01117781141	0.0848499777145509	0.992433962049433	0.99343649480002	0.994588215461627	0.994787454899608	0.997087032307825	391	54444	305	241	177	129	87	36	1	0	0	0	0	0	54205	54269	54333	54381	54423	54474	324	325	325	325	325	325
J10_NASALPOLYP	60_70	UKBB	G6_FACOTH	-13.2670661878532	-13.23376397287	1.89936264218455	-13.2747431459959	-13.3097031085782	-13.3449111075734	2293.87988461757	1729.66140540785	1.00283324718606	2191.23439833576	2189.5233478903	3085.19036411865	0.995385317106883	0.993895387325932	0.0582254768313751	0.995166355627691	0.99514983878695	0.99654878173504	267	54977	190	157	123	104	74	46	1	1	1	0	0	0	54716	54749	54783	54802	54832	54860	337	337	337	338	338	338
J10_NASALPOLYP	60_70	UKBB	G6_HEADACHE	2.10151886325219	-13.4086049054629	1.50738977014763	-13.4601230008457	-13.4840283178487	-13.4518325734559	1.00384065698987	1678.40365479439	1.00315842406382	1840.31673925847	1744.45672145734	2481.50727437199	0.0363064586552575	0.993625845007353	0.132930926394476	0.994164304248332	0.993832698314122	0.995674823495264	393	54136	224	217	206	190	176	101	2	1	1	0	0	0	53984	53991	54002	54018	54032	54107	319	320	320	321	321	321
J10_NASALPOLYP	60_70	UKBB	G6_HEMIPLE	-13.1670403073218	-13.1426947729282	-13.110006491341	-13.055928850994	-13.0193652000328	-13.0183669059934	1566.84280139952	1286.96491703526	1571.16459670007	1971.45264311665	2115.87034778676	3506.77322289567	0.99329501688859	0.991852014889098	0.993342422294431	0.994716054707495	0.995090490802201	0.997037980661281	408	60631	342	245	163	104	68	29	0	0	0	0	0	0	60324	60421	60503	60562	60598	60637	373	373	373	373	373	373
J10_NASALPOLYP	60_70	UKBB	G6_HYDROCEPH	-12.0371667947526	-12.0627397537796	-12.0143036725091	-12.0233483408763	-11.8760072093271	-11.9354125239293	1697.64148519923	1366.03876190794	1744.47103333517	2149.92017819968	2856.13477363372	5065.73560776882	0.994342628199729	0.992954410228545	0.994504952248552	0.995537883637707	0.996682350014147	0.998120100750177	142	58289	125	81	46	32	18	4	0	0	0	0	0	0	57958	58002	58037	58051	58065	58079	348	348	348	348	348	348
J10_NASALPOLYP	60_70	UKBB	G6_MIGRAINE	-13.9496077502679	-13.9554893574829	-13.9430472855853	-13.9608497206828	-13.9800965121791	1.77843994414015	2060.31797257488	1587.96040843495	1736.60012519466	1932.07597714337	1924.00151012743	1.0026943960804	0.994597876752398	0.992988032883693	0.993593906580159	0.994234673146194	0.994202496747766	0.0761192412730137	825	54405	529	465	391	334	253	149	0	0	0	0	1	1	54379	54443	54517	54574	54655	54759	322	322	322	322	321	321
J10_NASALPOLYP	60_70	UKBB	G6_MYONEU	-12.0406232208089	-12.0064188589031	-12.0571307337656	-11.9900300738764	-11.950344313732	-11.7755260514958	1787.14076294572	1376.67978226435	1698.89509869027	2079.82773798546	2013.44681874573	5211.44008625667	0.994624399549568	0.993041508328671	0.994337426890159	0.995400288824439	0.995264369958245	0.998197138932542	114	61142	92	73	51	31	28	9	0	0	0	0	0	0	60789	60808	60830	60850	60853	60872	375	375	375	375	375	375
J10_NASALPOLYP	60_70	UKBB	G6_NERPLEX	-0.482282666415376	-1.03200335158825	-0.145605652901193	0.0727154301525748	-0.628731028588393	0.214213351229944	1.00320526169274	1.00230860790983	0.710341965856664	0.710478050397753	1.00214845339293	1.00213580502256	0.630700045033559	0.303185441837649	0.837588018494742	0.918481101813354	0.530408126485667	0.830736708345461	3949	56964	2689	2411	2068	1734	1332	668	5	6	6	4	2	1	57867	58145	58488	58822	59224	59888	352	351	351	353	355	356
J10_NASALPOLYP	60_70	UKBB	G6_NEUATR	-12.0942414066492	-12.1041728527035	-12.0579705200379	-12.0836090709544	-12.1421671991564	-12.4223467490699	1673.20941923524	1524.85975870507	1842.0739050865	2591.85691109922	2834.91797551601	4810.55334567282	0.994232805317316	0.993666544635481	0.994777191197377	0.996280161088877	0.996582610782439	0.997939615891941	126	61157	107	68	44	24	15	6	0	0	0	0	0	0	60800	60839	60863	60883	60892	60901	376	376	376	376	376	376
J10_NASALPOLYP	60_70	UKBB	G6_NEUINFL	-12.0055891414432	-11.9717928167174	-11.9068671701745	-11.9573449214683	-11.9243367264381	-12.0423700047033	1621.87335178352	1317.1629908069	1557.23701718389	1834.45246097836	1929.67163186814	3722.56079081739	0.994093875005609	0.992748067472868	0.993899314742559	0.994799258336816	0.995069532316487	0.997418872415133	142	60809	107	85	61	43	31	14	0	0	0	0	0	0	60469	60491	60515	60533	60545	60562	375	375	375	375	375	375
J10_NASALPOLYP	60_70	UKBB	G6_NEURO	-0.136218181138425	-0.347660980887524	-0.0931508848936084	-0.12556801443559	-1.21180042720848	-0.38330350690037	0.582954428893769	0.505195506173643	0.505214608755474	0.581969734483996	1.00238482371155	1.00238673629996	0.81524221873656	0.491344998835565	0.853716266328138	0.829171849609406	0.226694591225625	0.702171483114406	7994	50107	5758	4856	3852	3066	2298	1181	13	11	8	4	2	1	52024	52926	53930	54716	55484	56601	306	308	311	315	317	318
J10_NASALPOLYP	60_70	UKBB	G6_NEURODEG	-13.1154361790575	1.34520941254091	-13.1127768405844	-13.1025172217465	-13.2489329328513	-13.221867964746	1576.3785539698	1.00206182097653	1977.68088896732	2927.25883682329	3616.87320277528	8218.03882150366	0.993361693940744	0.179452873947645	0.994709760512571	0.99642865155653	0.997077283387977	0.998716297161412	377	61054	341	222	111	53	27	7	1	1	0	0	0	0	60713	60832	60943	61001	61027	61047	376	376	377	377	377	377
J10_NASALPOLYP	60_70	UKBB	G6_NEUROOTH	-13.1080597409526	-13.1089182877579	-13.1213455879371	-13.1344249864893	-13.2054956552477	-13.198494563334	1845.92582836786	1520.73807352562	1756.52908564494	2100.08930482103	2390.97353746818	3713.79913272121	0.994334208649111	0.993122238364961	0.994039824458005	0.995009885261401	0.995593256316536	0.997164398909664	314	58444	252	164	125	92	59	28	0	0	0	0	0	0	58155	58243	58282	58315	58348	58379	351	351	351	351	351	351
J10_NASALPOLYP	60_70	UKBB	G6_OTHNEU	-14.0965422394001	0.907607801138995	-14.0834604203588	-14.0882365736058	-14.1032967792947	-14.1480565520169	1299.55134666418	0.581178912282757	1234.83113435851	1522.47681669946	1663.16539682529	2706.14900112063	0.991345326308419	0.118366508340652	0.990900187312721	0.992616881971392	0.993234185896017	0.995828587243872	1657	59772	1344	977	718	476	317	139	2	3	0	0	0	0	59718	60085	60344	60586	60745	60923	365	364	367	367	367	367
J10_NASALPOLYP	60_70	UKBB	G6_PARKINSON	1.8360922446118	-13.3602678806852	-13.3724065795099	-13.4169140789302	-13.4104313113772	-13.3518572469511	1.00230063912646	1657.75348772653	2066.74791383237	2864.65003862202	3107.00563756114	4889.01711177593	0.0669696354398679	0.993569709758861	0.994837511515831	0.996263030626935	0.996556188136499	0.997820987885844	273	60936	240	188	125	62	42	17	1	0	0	0	0	0	60594	60646	60709	60772	60792	60817	374	375	375	375	375	375
J10_NASALPOLYP	60_70	UKBB	G6_PARKINSON_EXMORE	1.93455204580572	-13.5932711636695	-13.6089012663634	-13.6481708028097	-13.6496899356561	-13.623991853345	1.00429192712164	1931.60785655828	2446.59781442866	3383.94431860174	3669.52306019282	5783.69848633584	0.0540688506551644	0.994385106875822	0.995561887551251	0.996781969731708	0.997032079764717	0.998120517048201	273	34717	240	188	125	62	42	17	1	0	0	0	0	0	34549	34601	34664	34727	34747	34772	200	201	201	201	201	201
J10_NASALPOLYP	60_70	UKBB	G6_PARKINSON_INCLAVO	1.8360922446118	-13.3602678806852	-13.3724065795099	-13.4169140789302	-13.4104313113772	-13.3518572469511	1.00230063912646	1657.75348772653	2066.74791383237	2864.65003862202	3107.00563756114	4889.01711177593	0.0669696354398679	0.993569709758861	0.994837511515831	0.996263030626935	0.996556188136499	0.997820987885844	273	60936	240	188	125	62	42	17	1	0	0	0	0	0	60594	60646	60709	60772	60792	60817	374	375	375	375	375	375
J10_NASALPOLYP	60_70	UKBB	G6_PLANTAR	-12.6844456632878	-12.6612726743762	-12.6312942169784	-12.640407915229	-12.6306939453518	-12.5972100669971	1978.58396639133	1505.94076677433	1611.50614587424	1828.70212183951	1959.61454073989	3189.51483190327	0.994884900411754	0.993291824489243	0.993746091835817	0.994484883084628	0.99485727131411	0.99684870777531	257	54896	181	168	154	121	78	40	0	0	0	0	0	0	54636	54649	54663	54696	54739	54777	336	336	336	336	336	336
J10_NASALPOLYP	60_70	UKBB	G6_POLYNEU	-14.18839958976	-14.1803359849684	-14.1681448340492	-14.2147057912575	-14.1731752045257	-14.1724115270299	1985.2523468076	1644.78882277665	2027.19581182828	2671.48232928718	3034.71901186233	4849.74216732402	0.994297647540566	0.993121225756765	0.994423601350423	0.995754551454321	0.996273619890796	0.997668343622827	639	60830	542	414	273	156	101	37	0	0	0	0	0	0	60552	60680	60821	60938	60993	61057	375	375	375	375	375	375
J10_NASALPOLYP	60_70	UKBB	G6_POLYOTHUNS	-14.1856725734456	-14.175738074229	-14.1627580152257	-14.2018843442525	-14.1888952187396	-14.1337847255392	2140.52889613895	1763.04450588047	2177.61443385487	2922.43384622115	3346.5875505546	5192.59460447252	0.99471231325063	0.993584687941699	0.994810758912115	0.99612260867183	0.996617131229661	0.997828231250035	557	60765	470	357	240	133	87	30	0	0	0	0	0	0	60478	60591	60708	60815	60861	60918	374	374	374	374	374	374
J10_NASALPOLYP	60_70	UKBB	G6_POSTVIRFAT	-12.2457888660599	2.39357654194617	-12.1262951498043	-12.1743998295895	-12.2390090818996	-12.2371944932595	1926.93437800684	1.00382362192671	1661.35175324098	1918.57315486262	2073.85022852232	3401.16099606477	0.994929427688404	0.0171042412156245	0.994176249701286	0.994937018456775	0.995291241591916	0.997129260420441	170	58198	119	108	92	66	47	20	0	1	0	0	0	0	57899	57910	57926	57952	57971	57998	350	349	350	350	350	350
J10_NASALPOLYP	60_70	UKBB	G6_RLS	-12.0321880643788	-11.9803351833287	-12.0424429156128	-12.0642718502646	-12.181785005958	-11.9544723262534	1536.25934704676	1226.87604658212	1548.17886609524	1991.92243095307	2313.16405616329	4143.50287413921	0.993750925611704	0.992208852237329	0.993793751745693	0.995167564134383	0.995798130605381	0.997698016398486	130	61186	107	95	61	36	24	8	0	0	0	0	0	0	60833	60845	60879	60904	60916	60932	376	376	376	376	376	376
J10_NASALPOLYP	60_70	UKBB	G6_ROOTPLEXOTHUNS	0.812098825947097	-13.9739107616877	-13.9822035421263	-13.9888454884983	-14.0172513537334	-13.9980629187318	1.00322882654257	1268.91620274548	1448.44091591826	1729.077023743	1899.30195331751	3213.45669917224	0.418236147605974	0.99121349205663	0.992297917750194	0.993544901744486	0.994111496124929	0.996524364879483	986	55604	735	622	497	370	240	93	1	0	0	0	0	0	55512	55625	55750	55877	56007	56154	342	343	343	343	343	343
J10_NASALPOLYP	60_70	UKBB	G6_SLEEPAPNO	0.452894868706678	-14.2397439298004	0.233291003417525	-14.2547660339818	-14.2633240864334	-14.2907232656135	1.00380435076981	1203.84144177047	1.00286379490714	1653.29360382029	1745.49464671144	2847.31393767613	0.651860956105971	0.990562372670449	0.816052757326023	0.993120691453229	0.99348015220532	0.995995418898585	1174	54617	860	762	606	427	286	134	2	1	1	0	0	0	54604	54702	54858	55037	55178	55330	325	326	326	327	327	327
J10_NASALPOLYP	60_70	UKBB	G6_SLEEPAPNO_INCLAVO	0.424675853680675	-14.2518083697166	0.199526754244479	-14.2708598163339	-14.276181201566	-14.3031487671195	1.00326392693233	1192.32818147754	1.00249667931201	1633.73474462757	1724.52861660823	2797.98486642157	0.672080587396516	0.990463173419811	0.842239402140845	0.993030475752928	0.993394940299895	0.995921274626926	1174	60566	860	762	606	427	286	134	2	1	1	0	0	0	60510	60608	60764	60943	61084	61236	368	369	369	370	370	370
J10_NASALPOLYP	60_70	UKBB	G6_SLEEPDISOTH	0.25025632719078	0.406402820463665	-0.065449132469714	0.164659116078162	-14.1041622914713	-14.1147083753517	1.00369284322399	0.711220134430881	1.00276424510646	1.00271439952882	1277.86310402032	1995.15829940185	0.803101219051848	0.567717441776662	0.947960052024493	0.869563172019838	0.991193685131915	0.994355428360161	1638	54740	1116	1010	849	679	504	260	4	4	2	1	0	0	54930	55036	55197	55367	55542	55786	328	328	330	331	332	332
J10_NASALPOLYP	60_70	UKBB	G6_SPINOTH	-11.7160561326254	2.2040335510144	-11.6821006398617	-11.7487561759064	-11.9367652902891	-11.8978756139899	1230.90554818772	1.00239917486429	1243.73474917936	1794.6280385432	2205.77261151339	2509.64360524948	0.992405656821929	0.0278951098277774	0.992505772882144	0.994776586568094	0.995682186733577	0.996217353062364	168	58270	140	87	65	31	16	12	1	1	0	0	0	0	57947	58000	58022	58056	58071	58075	350	350	351	351	351	351
J10_NASALPOLYP	60_70	UKBB	G6_TIA	-14.162876135924	-14.1585633430144	-14.1973595082791	1.43695886235034	-14.2422823895631	-14.3328971325759	2163.37117088431	1648.21885225368	1967.67230387094	1.00226718303881	2584.77953087357	4373.4942628267	0.994776550765754	0.993146079997783	0.994243067992033	0.151655498933966	0.995603632885485	0.99738516248663	562	58772	454	389	291	191	131	59	1	1	1	1	0	0	58524	58589	58687	58787	58847	58919	355	355	355	355	356	356
J10_NASALPOLYP	60_70	UKBB	G6_ULLNLE	-13.1983955544955	-13.1821651879322	-13.1548521264553	-13.2073105601933	-13.2516317880331	-13.2113617512812	2107.59352810912	1567.23694330039	1786.09223299575	2107.75742893504	2152.72094473755	2944.48629768532	0.995003435401495	0.993289003228832	0.994123506992432	0.995000449253559	0.995088445783377	0.99642005255424	227	54930	160	152	120	92	68	35	0	0	0	0	0	0	54661	54669	54701	54729	54753	54786	336	336	336	336	336	336
J10_NASALPOLYP	60_70	UKBB	G6_XTRAPYR	0.8306430213769	-14.0101564053704	-14.0223289158351	-13.9942932561619	-13.980247659697	-13.9967038565101	1.00233354012378	1333.13461558586	1590.38384433532	1956.95809302632	2089.23321848043	3128.67203813723	0.407268981316814	0.991615039022443	0.992965185838042	0.994294341098234	0.994660940473043	0.996430524989029	849	60342	693	585	411	261	191	85	1	0	0	0	0	0	60124	60232	60406	60556	60626	60732	373	374	374	374	374	374
J10_NASALPOLYP	60_70	UKBB	G6_XTRAPYROTH	-13.9988632718827	-13.9837239588206	-14.0062232748597	-13.9803910040067	-13.9732249350959	-14.003075127701	2217.47439352128	1698.46665696604	1976.30065070122	2360.80092285008	2471.18997827683	3676.19553376271	0.994963007141941	0.993430974135014	0.99434536655521	0.995275047196314	0.995488424148819	0.996960768183558	511	59640	398	354	262	179	135	63	0	0	0	0	0	0	59388	59432	59524	59607	59651	59723	365	365	365	365	365	365
J10_NASALPOLYP	60_70	UKBB	GOUT	-14.3714887453129	0.3159286982684	0.559373115410873	-14.4116365427444	-14.3935567870961	-14.3558652784739	1413.00191014665	0.711232891954516	0.71116134129796	1453.81791975052	1528.02660181345	2604.13322878322	0.991884942825986	0.65689896025061	0.431537793951749	0.992090733086573	0.99248427554372	0.995601505668007	1383	52105	1062	918	723	545	389	156	4	4	2	0	0	0	52113	52257	52452	52630	52786	53019	309	309	311	313	313	313
J10_NASALPOLYP	60_70	UKBB	GOUT_COMORB	-1.01494145629448	0.271108037838673	-0.527268603672004	-0.474323554473578	-0.331498235782233	-0.488805714288892	0.714666459462609	0.304659770508176	0.509398630105265	0.585548334150571	0.584833080899224	1.00429436366863	0.155560805573896	0.373534904810761	0.300631304749501	0.417911315379091	0.570832822564213	0.626459902286869	10472	24690	8030	6963	5243	3766	2543	1124	19	18	6	6	4	1	26959	28026	29746	31223	32446	33865	154	155	167	167	169	172
J10_NASALPOLYP	60_70	UKBB	GOUT_IDIOP_NOS	-14.4157275664463	-0.209593347228569	-14.4449424017756	-14.4578950674772	-14.4733316594447	-14.4713500913831	1515.24882102549	1.00242465555687	1498.85300686366	1917.42781010652	2143.6561599945	3763.44831616457	0.992409224948186	0.834380803194251	0.992310641494401	0.993983803778871	0.994612960626198	0.996931952457455	1107	60614	919	760	523	331	197	83	1	1	0	0	0	0	60428	60587	60824	61016	61150	61264	373	373	374	374	374	374
J10_NASALPOLYP	60_70	UKBB	GOUT_NOS	-14.438628179173	-0.164697489345693	-14.469631981118	-14.4765766145247	-14.4943334676292	-14.4888864581592	1559.45018948471	1.00284915411617	1551.70228838242	1994.11804573031	2234.78259518201	3874.93799825669	0.992612656700743	0.869550420509658	0.99255983011164	0.994207697211349	0.994825123554062	0.997016615007643	1085	52410	906	748	511	321	187	81	1	1	0	0	0	0	52276	52434	52671	52861	52995	53101	312	312	313	313	313	313
J10_NASALPOLYP	60_70	UKBB	H7_AMBLYANOPSIA	-12.9601519766583	-12.9797936170521	-13.0189189919057	-13.1696266459854	-13.1324169811403	-13.0153362002966	1989.75884219989	1651.03611226986	2137.80715730746	3111.19945396732	3650.1520069511	4836.59756087616	0.994803072698049	0.993727411427009	0.995141034952241	0.996622585421512	0.997129398959124	0.997852886632886	208	58759	181	141	91	42	25	15	0	0	0	0	0	0	58431	58471	58521	58570	58587	58597	355	355	355	355	355	355
J10_NASALPOLYP	60_70	UKBB	H7_ASTIGMATISM	-12.9043109173159	-12.8987351884698	-12.9483941759107	-12.8900488693503	-12.6966850399562	-12.5224016947714	1439.36665678115	1464.35698703723	2555.91171011798	5497.9484858009	6071.70426847561	9727.58447055872	0.992846845190881	0.992971953788438	0.995957888698855	0.998129345594044	0.99833152585572	0.998972876745805	400	59661	380	219	83	18	9	3	0	0	0	0	0	0	59312	59473	59609	59674	59683	59689	369	369	369	369	369	369
J10_NASALPOLYP	60_70	UKBB	H7_BLEPHAROCHALASIS	-12.8413805315329	-12.7985463955697	-12.7993006657703	-12.7856806320865	-12.7137286048811	-12.8766216020082	2471.49576669479	1816.99851525551	2101.16920618591	2336.31487286231	2491.99058878616	4401.97253908196	0.995854375595778	0.994379919387917	0.995139705453993	0.995633531090633	0.99592934106429	0.997666036571504	151	55445	116	110	84	71	48	17	0	0	0	0	0	0	55148	55154	55180	55193	55216	55247	332	332	332	332	332	332
J10_NASALPOLYP	60_70	UKBB	H7_BLINDANDVISIMPAIRMENT	-13.1255391952273	-13.1259390529034	1.57710701652222	-13.1229933374151	-13.0560100748133	-13.1693132279467	1692.07631693779	1339.1465006618	1.0021529097949	1988.23026878297	2255.49029146885	3559.14638835709	0.993810822865764	0.992179484158622	0.115552440797262	0.994733729832137	0.995381434037284	0.997047728140984	353	58951	276	226	167	111	66	35	1	1	1	0	0	0	58673	58723	58782	58838	58883	58914	354	354	354	355	355	355
J10_NASALPOLYP	60_70	UKBB	H7_CATARACTOTHER	1.01148904094699	-0.541192715604419	-0.771837215553594	-0.250631686483474	-13.9982465928508	-14.0492177443783	0.414673006470334	0.710277936160317	1.00225228977398	1.00226303523335	1129.97665071038	2069.58164041579	0.0147179876586392	0.446092836244663	0.441238962033914	0.802536479911129	0.990115991193046	0.994583655162061	4341	52268	3813	3131	2015	1229	670	232	9	4	2	1	0	0	52469	53151	54267	55053	55612	56050	318	323	325	326	327	327
J10_NASALPOLYP	60_70	UKBB	H7_CATARACTSENILE	-0.396431334148646	-0.10781804853693	-0.230271242430121	-13.9378773617342	-13.9377712344988	-13.9726642555881	1.00263549896127	0.710355559052947	1.00230829151123	1289.57882797526	1603.09801219684	2932.63057069191	0.692555614744455	0.879360144166385	0.818293085283185	0.991376563877012	0.993063061463744	0.996198453697554	2969	51594	2690	2119	1262	686	354	113	4	3	1	0	0	0	51557	52128	52985	53561	53893	54134	312	313	315	316	316	316
J10_NASALPOLYP	60_70	UKBB	H7_CHALAZION	2.48956126743095	-12.6578075665274	-12.6605799232801	-12.6836922915524	-12.6102977083161	-12.6401833499026	1.00284949343235	1492.08605123877	1646.59535011881	1753.82519847077	1702.50307525604	2290.50390993372	0.013046866878578	0.993231390316298	0.993865170506679	0.994229736209905	0.994090189911942	0.995596883329081	193	55400	127	113	95	87	68	42	1	0	0	0	0	0	55133	55147	55165	55173	55192	55218	332	333	333	333	333	333
J10_NASALPOLYP	60_70	UKBB	H7_CHOROIDRETINA	-0.247483962230585	-0.755740651992782	0.677002330740724	-14.0434842035921	-14.0373115554057	-14.0131687925119	1.0024704063562	1.00213842097649	0.580883297935264	1117.47155299124	1227.24770799837	1994.88397867516	0.805005674445045	0.450772360505379	0.243828606374055	0.989973092148694	0.990873961401695	0.994395263486312	2502	58468	2038	1740	1267	858	541	238	5	4	3	0	0	0	58573	58871	59344	59753	60070	60373	354	355	356	359	359	359
J10_NASALPOLYP	60_70	UKBB	H7_CONJUNCTIVA	1.44661852064997	-0.290619470554193	0.963920615178346	0.0549319574117239	0.0830536600067231	-12.9257358460375	0.58247189183749	1.00235893937046	0.58130478286537	1.00229575821648	1.00202287394909	1091.37432896909	0.0130067246832469	0.771865559325953	0.0972767492805001	0.956292912110062	0.933942192402574	0.990550442965015	1733	57898	1217	1164	1019	865	662	316	9	6	5	2	1	0	58062	58115	58260	58414	58617	58963	343	346	347	350	351	352
J10_NASALPOLYP	60_70	UKBB	H7_CONJUNCTIVITIS	1.58851064225011	-13.9816002108367	1.04103481863135	0.514746726430871	-13.933252839954	-13.896285445647	0.711514905358331	1218.30487167143	0.71048657288209	1.00238456561428	1367.51861377416	2139.94425099319	0.0255769608339192	0.990843459358113	0.14285488461929	0.607586086415239	0.991870724925249	0.994818765171404	1080	57603	738	714	649	570	445	224	5	3	3	1	0	0	57600	57624	57689	57768	57893	58114	340	342	342	344	345	345
J10_NASALPOLYP	60_70	UKBB	H7_CONJUNCTIVITISACUNONATOPIC	1.58851064225011	-13.9816002108367	1.04103481863135	0.514746726430871	-13.933252839954	-13.896285445647	0.711514905358331	1218.30487167143	0.71048657288209	1.00238456561428	1367.51861377416	2139.94425099319	0.0255769608339192	0.990843459358113	0.14285488461929	0.607586086415239	0.991870724925249	0.994818765171404	1080	57603	738	714	649	570	445	224	5	3	3	1	0	0	57600	57624	57689	57768	57893	58114	340	342	342	344	345	345
J10_NASALPOLYP	60_70	UKBB	H7_CORNEALDYSTROPHY	-11.931996315474	-11.9443053330164	-11.9087516772513	-11.9567531596036	-11.8054450787083	-11.5014393798712	1528.43827914005	1453.59784462363	2456.53132332641	3502.24447140683	4054.71132521054	14055.2801930659	0.99377125064899	0.993443805929814	0.996132037155608	0.997276006775447	0.997676932265175	0.999347090932518	125	59786	122	78	28	13	6	2	0	0	0	0	0	0	59425	59469	59519	59534	59541	59545	364	364	364	364	364	364
J10_NASALPOLYP	60_70	UKBB	H7_CORNEALOTH	-12.920328803134	-12.9044490413236	-12.9216289611989	-12.9734818749784	-12.9612761658077	-13.0576639651562	1569.98906171929	1321.76465034421	1667.26064722237	2150.74706927248	2258.02743920329	3347.89781002971	0.993433830361181	0.992210340103157	0.993816284781952	0.995187124389411	0.995420097572112	0.996888052546768	360	60026	302	233	141	88	60	29	0	0	0	0	0	0	59720	59789	59881	59934	59962	59993	364	364	364	364	364	364
J10_NASALPOLYP	60_70	UKBB	H7_DIPLOPIA	-12.3303991504119	1.78753669438442	-12.3235381974911	-12.363359105329	-12.3509859965613	-12.5189501862018	1491.2409352424	1.00225605475574	1495.93402062113	1878.78412943919	2026.50283988381	3230.69049499283	0.993402727369938	0.0745028351084474	0.993427083339847	0.994749549987401	0.995137139788809	0.996908199009232	196	58649	164	129	84	56	33	16	1	1	0	0	0	0	58327	58362	58407	58435	58458	58475	353	353	354	354	354	354
J10_NASALPOLYP	60_70	UKBB	H7_ECTROPION	-12.1263078249712	-12.1101793089066	-12.1381763541817	-12.1117745531046	-11.9205362708538	-11.9832437542668	1627.77228583804	1236.81392089927	1596.71597155573	2144.13200128519	2749.85023422945	6515.47409263404	0.994056106996428	0.992187692470478	0.993934569202345	0.995492933028054	0.996541199975349	0.998532533526564	108	55492	100	86	55	31	14	4	0	0	0	0	0	0	55167	55181	55212	55236	55253	55263	333	333	333	333	333	333
J10_NASALPOLYP	60_70	UKBB	H7_ENTROPION	-13.1395621631748	-13.121977372608	-13.1177916261646	-13.0965859807813	-12.9982267304031	-12.9441792804185	2468.26906275846	1941.31981577833	2381.35565264993	3222.06646144377	3638.64489854752	7730.26512015188	0.995752568296548	0.99460689406061	0.995604843624919	0.996756884097578	0.997149745947342	0.998663958374884	132	55523	120	94	67	40	23	5	0	0	0	0	0	0	55202	55228	55255	55282	55299	55317	333	333	333	333	333	333
J10_NASALPOLYP	60_70	UKBB	H7_EPIPHORA	-12.8388648775078	-12.8125850559038	-12.8000544114234	-12.7749171120279	-12.7609988988764	-12.8087928230463	2188.8576239015	1664.93744473696	1862.01852879874	2230.81147517797	2240.5784939977	4371.90381976508	0.995319991025237	0.993859911715913	0.994515153744256	0.995430876372847	0.995455749939672	0.997662363163387	183	55478	145	132	106	76	55	23	0	0	0	0	0	0	55182	55195	55221	55251	55272	55304	334	334	334	334	334	334
J10_NASALPOLYP	60_70	UKBB	H7_EYELIDDIS	-14.9905046057075	-14.9735839102031	-14.9650623759867	-14.9382789910006	-14.9142718636965	-14.9692613356966	2395.74770446641	1840.21712988648	2089.76501455421	2395.48359223775	2421.79307710584	3729.10219532111	0.995007565231162	0.99350779894668	0.994286300093549	0.995024409701674	0.995086371271463	0.996797161942798	1216	56285	933	820	636	489	363	165	0	0	0	0	0	0	56232	56345	56529	56676	56802	57000	336	336	336	336	336	336
J10_NASALPOLYP	60_70	UKBB	H7_EYELIDINFLAMMATION	-13.8835283888789	-13.909701951706	-13.890759895588	-13.8633085495269	-13.78120197364	-13.7661208499412	2385.69923017911	1760.3805368913	1944.60318363113	2203.34029703542	2386.86044806965	4014.1575384735	0.995356753154098	0.993695555753325	0.994300570575309	0.994979782793945	0.995393217395837	0.997263746214856	451	55698	339	320	260	213	141	60	0	0	0	0	0	0	55475	55494	55554	55601	55673	55754	335	335	335	335	335	335
J10_NASALPOLYP	60_70	UKBB	H7_EYELIDNAS	-13.9736869066383	-13.9818604138084	-13.9613689576529	-13.9575028588717	-13.9545784776803	-14.0781915344362	2556.47298565445	1961.67190908198	2215.07460255538	2489.29444186872	2429.96400616346	3501.41497320389	0.995638782969976	0.994313108095067	0.994971055615561	0.995526275438163	0.995418005578015	0.996791942260406	391	55661	292	260	205	166	126	65	0	0	0	0	0	0	55426	55458	55513	55552	55592	55653	334	334	334	334	334	334
J10_NASALPOLYP	60_70	UKBB	H7_EYEOTH	-13.0184722337071	-13.0146313797462	-13.0137749218631	-12.9891699439517	-12.9181351442685	-12.9911933415206	1794.96092226479	1450.29170696904	1795.06032039616	2129.02294092812	2182.8846867304	3989.80050181954	0.994213162634438	0.992840037612562	0.994215570912732	0.995132136125557	0.995278211219156	0.997402011886865	289	61053	229	181	128	88	59	23	0	0	0	0	0	0	60739	60787	60840	60880	60909	60945	374	374	374	374	374	374
J10_NASALPOLYP	60_70	UKBB	H7_EYE_ADNEXA	0.796004349053824	-0.18072008200775	0.473932447473045	-0.799631279769679	-0.67953071074607	-13.9624200603787	0.312319953922607	0.385279949486778	0.324789786146446	0.711039655386902	0.710698315795835	884.955174427427	0.0108130745390434	0.639025508515972	0.144510753742554	0.260760908982143	0.338998933059801	0.987411862726534	11462	45684	9044	7899	5955	4383	3012	1317	30	20	14	4	2	0	47811	48956	50900	52472	53843	55538	261	271	277	287	289	291
J10_NASALPOLYP	60_70	UKBB	H7_GLAUCCLOSEPRIM	-12.8446959714356	-12.8427922233617	-12.8324885745344	-12.8840660219367	-12.8783352618302	-12.8191398129493	2031.1217608285	1609.1128395905	1966.99574267995	2453.2928003902	2694.61205346068	5007.86729477421	0.994954258040443	0.993631921522071	0.99479471578975	0.995809733716779	0.996186691979167	0.997957577154643	204	57620	172	144	103	69	40	16	0	0	0	0	0	0	57303	57331	57372	57406	57435	57459	349	349	349	349	349	349
J10_NASALPOLYP	60_70	UKBB	H7_GLAUCNAS	-14.0383483886735	0.972740276875454	-14.0247532158533	-14.041189387114	-14.0513130479678	-14.1913654010877	1609.55599054346	0.709907590569774	1630.34555226985	2168.77422929771	2682.60725182055	5615.32289610169	0.993041037718451	0.170613534231226	0.993136426793396	0.99483433092727	0.995820754429458	0.997983542619669	866	58848	762	614	392	237	121	34	2	2	0	0	0	0	58588	58736	58958	59113	59229	59316	362	362	364	364	364	364
J10_NASALPOLYP	60_70	UKBB	H7_GLAUCOMA	1.22808120233018	0.340540585866335	-0.0505588869826648	-14.0611874556997	-14.0513957311413	-14.0087503488182	0.581957707945634	0.710067660464418	1.00211070415572	1304.28301024259	1428.95098034398	2562.81077564918	0.0348360957222633	0.631519723025465	0.959761882830641	0.991398349156263	0.99215423678809	0.995638651879982	1717	59091	1395	1165	889	639	409	163	6	3	1	0	0	0	59047	59277	59553	59803	60033	60279	360	363	365	366	366	366
J10_NASALPOLYP	60_70	UKBB	H7_GLAUCOMA_POAG	-13.1514108369467	1.13436826101171	1.61056096404856	-13.1091733759395	-13.0946264129834	-13.0204865682112	1535.60057258436	1.00213827874899	1.00207639922076	2273.78313950112	2670.76346068573	4814.96772200925	0.993166726054176	0.257656363700416	0.10800529916646	0.995399935501746	0.996088025563277	0.997842387915087	366	57994	327	263	165	89	52	12	2	2	1	0	0	0	57680	57744	57842	57918	57955	57995	351	351	352	353	353	353
J10_NASALPOLYP	60_70	UKBB	H7_GLAUCPRIMOPEN	-13.1514108369467	1.13436826101171	1.61056096404856	-13.1091733759395	-13.0946264129834	-13.0204865682112	1535.60057258436	1.00213827874899	1.00207639922076	2273.78313950112	2670.76346068573	4814.96772200925	0.993166726054176	0.257656363700416	0.10800529916646	0.995399935501746	0.996088025563277	0.997842387915087	366	57994	327	263	165	89	52	12	2	2	1	0	0	0	57680	57744	57842	57918	57955	57995	351	351	352	353	353	353
J10_NASALPOLYP	60_70	UKBB	H7_GLAUCSUSP	-12.7701913013614	-12.7610580529655	2.38757553257173	-12.7781746428711	-12.6177021886656	-12.6752102786799	1342.41417516645	1107.14251411977	0.710688122967475	1735.44892804615	1910.41266139837	3331.09846404112	0.99240995440025	0.990803690013716	0.000780761826545984	0.994125199552101	0.99473025028619	0.99696396540346	363	57881	306	237	149	95	63	23	2	2	2	0	0	0	57588	57657	57745	57799	57831	57871	348	348	348	350	350	350
J10_NASALPOLYP	60_70	UKBB	H7_GLOBE	-11.9628895699411	-11.9345437576103	-11.9532891118125	-11.9101392009707	-11.9062485771243	-11.8375137726312	1625.37390278735	1319.57611182604	1588.208796858	2108.76800643407	2295.10797209967	3833.65714473742	0.994127555082591	0.992783850585094	0.993994961611674	0.995493641010022	0.995860861701136	0.997536306948644	113	59029	95	82	58	35	20	9	0	0	0	0	0	0	58685	58698	58722	58745	58760	58771	362	362	362	362	362	362
J10_NASALPOLYP	60_70	UKBB	H7_IRIDOCYCLITIS	-12.5347733216247	2.03634319940781	-12.5043654325348	-12.4644004912504	-12.4636041789516	-12.7053064866456	1780.73139911386	1.00238064020278	1560.56489713761	1876.34849474302	1902.21552859007	3481.02894208379	0.994383645102556	0.0422035990543554	0.993606844944287	0.994699769474361	0.994772176946736	0.997087830768695	177	59312	137	110	91	66	51	16	1	1	0	0	0	0	58989	59016	59035	59060	59075	59110	362	362	363	363	363	363
J10_NASALPOLYP	60_70	UKBB	H7_KERATITIS	-13.9336671768027	-13.910815672233	-13.8902121595612	-13.9178192371746	-13.9261546168182	-14.1378935666106	2225.42561860334	1822.6606193873	2207.65180193705	2727.22249021618	2742.90250833091	4012.44331766948	0.995004377955366	0.993910486032594	0.994979863810022	0.995928177870403	0.995949029909439	0.997188649716711	504	60125	405	326	217	146	110	56	0	0	0	0	0	0	59860	59939	60048	60119	60155	60209	364	364	364	364	364	364
J10_NASALPOLYP	60_70	UKBB	H7_KERATITISOTH	-12.9829621012833	-12.9234412811354	-12.8751717841681	-12.8800682202853	-12.9548983236201	-13.2808410157084	2796.34189729894	2108.19106726596	2344.7643112476	2680.48729305452	2517.70649722529	3736.11042794078	0.996295564641708	0.995108911212872	0.995618813749646	0.996166082169233	0.995894490577595	0.99716374665877	133	59275	90	86	67	54	47	25	0	0	0	0	0	0	58958	58962	58981	58994	59001	59023	360	360	360	360	360	360
J10_NASALPOLYP	60_70	UKBB	H7_LACRIGLAND	-11.9010106185855	-11.8886373592044	2.91704137989215	-11.953026397032	-12.0175723794153	-11.9343461466852	1508.6886228393	1218.83004901423	1.00279675185198	2316.41780263129	2935.91673738936	5120.73659233865	0.993706100775692	0.99221744673092	0.00362696020416077	0.995882826974389	0.99673403248755	0.998140458556739	161	55632	141	118	70	34	18	6	1	1	1	0	0	0	55318	55341	55389	55425	55441	55453	333	333	333	334	334	334
J10_NASALPOLYP	60_70	UKBB	H7_LACRIMALSYSTEM	-13.8637889786748	0.976378271655441	0.808486816886151	-13.8345387554952	-13.8128931397349	-13.864102293775	1293.26698909406	0.581490637589783	0.710423910311307	1240.6623576104	1322.72938029584	2176.77463872246	0.991446861775086	0.093133446916138	0.255106136946655	0.991103029718173	0.991668066019759	0.994918225256592	1480	56086	1152	1080	869	659	473	193	4	4	2	0	0	0	56073	56145	56356	56566	56752	57032	337	337	339	341	341	341
J10_NASALPOLYP	60_70	UKBB	H7_LENS	0.662973738281208	-0.467207078414221	-0.386045023258139	-0.529163793676496	-13.9860627240052	-14.0380728484745	0.414179304960891	0.58097465322542	0.710054935447678	1.00210037328893	989.038827766922	1831.08015023004	0.109445026452946	0.421294139017659	0.586659413965034	0.597461383580162	0.98871743829198	0.993883035722898	6036	55650	5350	4344	2745	1610	869	297	11	6	3	1	0	0	55984	56990	58589	59724	60465	61037	341	346	349	351	352	352
J10_NASALPOLYP	60_70	UKBB	H7_LIDLACRIMALORBIT	0.451170303263013	0.581078764616399	0.124654895999216	-14.8857847639143	-14.8563201792271	-14.9011104308432	0.71094555824896	0.504540293571389	0.710268562679926	1480.3345100967	1543.97867630066	2466.32087288752	0.525685426529668	0.249444609768307	0.86068371410549	0.991976855503019	0.992322791904594	0.995179340308809	2955	57094	2245	2051	1642	1276	926	405	7	5	2	0	0	0	57455	57649	58058	58424	58774	59295	342	344	347	349	349	349
J10_NASALPOLYP	60_70	UKBB	H7_MACULADEGEN	-13.8991569578897	-13.9015818278504	-13.8874270973856	-13.8708205697718	-13.8496994720621	-13.7971343900895	1693.4065471524	1396.29179962331	1864.65466700439	2609.84001586899	3235.19777635739	5090.20286142572	0.993451189705802	0.992056335020246	0.994057633603646	0.995759409999218	0.996584311565527	0.997837314674282	788	57443	716	558	332	173	84	35	0	0	0	0	0	0	57173	57331	57557	57716	57805	57854	342	342	342	342	342	342
J10_NASALPOLYP	60_70	UKBB	H7_MYOPIA	-14.0030604843861	-14.0079062548161	1.2669596078365	-14.0130316288828	-13.9561846433518	-13.9301132305152	2136.40754564739	1689.03427723815	1.00221588388929	2811.90751644173	3359.55780395697	5395.78535731516	0.994770311597219	0.993382867264736	0.206173186085227	0.996023789814344	0.996685458957131	0.997940131196042	515	58556	435	369	255	143	80	30	1	1	1	0	0	0	58282	58348	58462	58574	58637	58687	353	353	353	354	354	354
J10_NASALPOLYP	60_70	UKBB	H7_OCUMUSCLE	-13.9666790046317	-13.9708255792343	1.2083966820256	-13.9858905202727	-13.9934970478392	-13.9683460855089	1348.64242564622	1121.29957470393	0.710046722360932	1823.23634861454	2007.90018224797	3177.82140763649	0.991737173514993	0.990059019125131	0.0887825222375859	0.993879555612542	0.994439412395502	0.996492851434125	1330	60474	1131	863	564	327	201	86	2	2	2	0	0	0	60299	60567	60866	61103	61229	61344	372	372	372	374	374	374
J10_NASALPOLYP	60_70	UKBB	H7_OPTNERVE	-11.9965697784328	-12.0318255443911	-12.0067514340016	-12.0969853891673	-12.0002498289621	-12.0295537983433	1554.72130527878	1240.04545057533	1514.89037792602	1762.99919296904	1961.11614384048	3200.46211472957	0.993843409238576	0.992258463422483	0.993676175230461	0.994525282725645	0.99511770154836	0.997001004134767	134	61146	109	90	65	46	32	12	0	0	0	0	0	0	60795	60814	60839	60858	60872	60892	376	376	376	376	376	376
J10_NASALPOLYP	60_70	UKBB	H7_OPTNEUROTH	-12.0024516369437	-12.0406388306672	-12.0364592942921	-12.1493877925724	-12.0171011693348	-12.0794036973166	1695.93181411922	1358.791761684	1728.5075604251	2060.63525813327	2229.49490548094	3647.05701625426	0.994353257111813	0.99292981134439	0.994443977195324	0.995295745454221	0.995699378797511	0.997357334407036	111	61130	91	76	52	34	24	9	0	0	0	0	0	0	60774	60789	60813	60831	60841	60856	376	376	376	376	376	376
J10_NASALPOLYP	60_70	UKBB	H7_ORBIT	3.13071087228905	2.53076584709549	-12.0316001351482	-11.989055306407	-11.9394804233745	-11.8192600725949	1.00339097281588	1.00321462638668	1583.34482163694	1826.74751150993	1903.08037881286	4327.85531596877	0.0018077087629687	0.0116472127682587	0.99393705308356	0.994763472568231	0.994994292039726	0.997821000767998	110	55405	79	75	61	47	36	12	2	1	0	0	0	0	55102	55106	55120	55134	55145	55169	332	333	334	334	334	334
J10_NASALPOLYP	60_70	UKBB	H7_OTHERCONJ	-13.0118721062563	-13.0181708396766	-13.0134068849768	-12.9663834688093	-12.963672733997	-12.8563967222248	2343.50817188199	1840.93339478843	2207.03204654932	2669.02819525585	3006.76535245615	4389.75319498039	0.995569924337023	0.994357801871651	0.995295430218864	0.996123818960425	0.99655993033464	0.997663215827373	181	57497	145	117	84	55	35	18	0	0	0	0	0	0	57194	57222	57255	57284	57304	57321	339	339	339	339	339	339
J10_NASALPOLYP	60_70	UKBB	H7_OTHIRISCILIARY	-12.0838767267304	-12.0718270331288	-12.1188505674792	-12.0323250564402	-11.9694699780167	-11.8052456034446	1593.90713657214	1298.39911625365	1612.84008210352	2067.79885064826	2576.31667128095	6736.05576497437	0.993951061454609	0.992581798983856	0.994004766572211	0.995357211745901	0.996293071792752	0.998601671555226	117	59378	100	83	55	36	18	4	0	0	0	0	0	0	59034	59051	59079	59098	59116	59130	361	361	361	361	361	361
J10_NASALPOLYP	60_70	UKBB	H7_PTOSIS	-12.9032533430913	-12.9010727081135	-12.93762653134	-12.9261956006657	-12.9737687483746	-12.9526000392808	1706.46416477751	1390.63454907366	1611.91703100805	1911.23941137183	2038.15551842908	3857.50244116033	0.993966935412594	0.992598041600469	0.993596058957905	0.994603746023639	0.994921143268571	0.997320893419679	306	55599	248	203	146	105	69	25	0	0	0	0	0	0	55325	55370	55427	55468	55504	55548	332	332	332	332	332	332
J10_NASALPOLYP	60_70	UKBB	H7_REFRAACCOMMODIS	-13.9822777081574	-13.9854819750509	1.45022893704492	-13.9844556918288	-13.9919922104394	-13.9648065077304	1474.73721986347	1238.33867609513	0.709976016160313	2123.67550195502	2392.02963165514	3737.92867224772	0.992435210683488	0.99098908630719	0.0410875961761042	0.994745948409614	0.995332862625067	0.997019130495961	1114	60321	964	730	463	251	146	62	2	2	2	0	0	0	60098	60332	60599	60811	60916	61000	371	371	371	373	373	373
J10_NASALPOLYP	60_70	UKBB	H7_RETINALBREAK	-12.6856099784819	-12.6715310026776	1.91293753692053	-12.5637873967704	-12.5182655262618	-12.4760599234705	1732.68051047186	1270.47529805991	1.00235723315637	1709.51062759869	1929.46342204132	3151.86008080272	0.994158437252974	0.992042150414224	0.0563345129510117	0.994136122006873	0.994823399808887	0.996841728584835	193	55583	148	141	110	85	53	20	1	1	1	0	0	0	55292	55299	55330	55355	55387	55420	335	335	335	336	336	336
J10_NASALPOLYP	60_70	UKBB	H7_RETINALDETACH	0.699151058174582	0.114232393587175	0.393103354823727	-13.1132481147222	-13.0896080583223	-13.0715581734983	1.00298157521822	1.00248874616599	1.00228405308337	1030.92434920761	1121.62333526738	1877.96037911302	0.485757308303848	0.9092783775369	0.694904879347612	0.989851266888109	0.990688710920851	0.994446363005196	919	56077	714	661	521	374	245	100	3	2	1	0	0	0	55942	55995	56135	56282	56411	56556	337	338	339	340	340	340
J10_NASALPOLYP	60_70	UKBB	H7_RETINALDETACHBREAK	1.59963928680719	0.958160276427465	-13.2871109717002	-13.2655326715559	-13.2282998709579	-13.3213186880195	1.00314130731955	1.00271223065558	1444.31330522611	1732.61292413186	1942.08426636831	3347.70055440436	0.110794985614108	0.339290254962219	0.992659881256075	0.993891157018624	0.994565336426419	0.996825030707569	358	55686	279	270	214	147	94	34	2	1	0	0	0	0	55428	55437	55493	55560	55613	55673	335	336	337	337	337	337
J10_NASALPOLYP	60_70	UKBB	H7_RETINALDETACHOTH	2.07454902281977	-12.7487993056801	-12.7695464377063	-12.7360397267878	-12.6734352791605	-12.5989570900607	1.00399859726281	1259.03689183099	1440.20530160574	1703.38586484893	1802.21742069088	2969.32551967076	0.0388014094951897	0.991920890979891	0.992925667996167	0.994034355343325	0.994389214705543	0.996614556701616	212	55615	167	149	123	88	57	25	1	0	0	0	0	0	55323	55341	55367	55402	55433	55465	336	337	337	337	337	337
J10_NASALPOLYP	60_70	UKBB	H7_RETINALDISOTH	-13.9874506137385	-13.9906091408443	0.434983682006165	-14.0211931579154	-14.0136257636137	-14.0125203179664	1298.09428964833	1062.68931554459	1.00209624516676	1802.39822084123	2080.36997717236	3322.31004859558	0.991402662338824	0.989495924719264	0.664234881700434	0.993793169244278	0.994625392981996	0.996634769088917	1412	58169	1222	967	613	354	191	86	1	1	1	0	0	0	58011	58266	58620	58879	59042	59147	347	347	347	348	348	348
J10_NASALPOLYP	60_70	UKBB	H7_RETINANAS	-12.9781552325921	-12.9760212441641	-13.0021544114554	-13.001128474297	-12.9790094132667	-12.9563923761853	1837.56867120323	1474.73636416443	1829.44423790635	2231.68728756876	2637.53277754947	5244.51139115424	0.99436484537252	0.992979603899924	0.994329353849024	0.995351794552897	0.996073713464608	0.998028854519683	255	55849	217	183	120	80	46	15	0	0	0	0	0	0	55550	55584	55647	55687	55721	55752	337	337	337	337	337	337
J10_NASALPOLYP	60_70	UKBB	H7_RETINAVASC	-13.0400800800977	-12.9586359401126	-12.9738895896629	-12.9609342584992	-13.075731833307	-13.0334231416481	2469.36718929978	1970.50316292893	2442.10220541867	3037.18687060945	3341.40598426095	6932.4299496465	0.995786600609276	0.994752903109271	0.995761185800984	0.99659510646143	0.996877692213151	0.998499925560238	143	55763	121	103	65	41	27	9	0	0	0	0	0	0	55449	55467	55505	55529	55543	55561	336	336	336	336	336	336
J10_NASALPOLYP	60_70	UKBB	H7_RETINOPATHYDIAB	-14.1611103948446	-14.1634134586441	-14.1988079872555	-14.2104754962588	-14.1585555687443	-14.1215717481183	2414.45293747239	1970.75388625881	2500.7417171744	3205.09741702625	3436.21975395435	5450.94969872149	0.995320320229687	0.99426581283157	0.995469764539522	0.996462422080437	0.996712416045865	0.997932952587844	443	56078	360	287	188	114	67	35	0	0	0	0	0	0	55822	55895	55994	56068	56115	56147	339	339	339	339	339	339
J10_NASALPOLYP	60_70	UKBB	H7_RETIVASCOCCLUSION	-13.0832994716314	-13.0016682785559	-13.0504988378648	-13.0609209390542	-13.1167275884279	-13.0004776387549	1998.96746287001	1541.80463001025	1824.88625333921	2243.31018080464	2309.09997772212	4093.25737545457	0.994777859911439	0.99327171080313	0.99429405380255	0.995354611064702	0.995467680806821	0.997465865935045	226	55796	183	160	115	76	55	25	0	0	0	0	0	0	55503	55526	55571	55610	55631	55661	336	336	336	336	336	336
J10_NASALPOLYP	60_70	UKBB	H7_RETVASCNAS	-12.0182685855763	-11.944722607371	-11.9805749422945	-11.9939241436121	-12.0947676402248	-12.0955998491908	1657.49998695511	1325.27376862074	1678.47610293172	2145.40293535752	2445.58227911685	5111.09499712307	0.994214716740061	0.992808745676379	0.994304932557166	0.995539431362138	0.996054032157998	0.998111777736385	114	55711	98	85	50	31	18	6	0	0	0	0	0	0	55391	55404	55439	55458	55471	55483	336	336	336	336	336	336
J10_NASALPOLYP	60_70	UKBB	H7_SCLERACORNEA	0.992524504996716	0.578479865846066	-13.9488651494193	-13.9436291661512	-13.9523439379052	-14.0855673496877	1.00244050439091	1.00213013951079	1675.3156504998	2045.44773820347	2093.47194067145	3195.50398811509	0.322121264260771	0.563770421234283	0.993356800821389	0.994560936434927	0.994682385186885	0.996482989736176	800	60358	627	517	365	253	193	88	2	1	0	0	0	0	60162	60272	60424	60536	60596	60701	367	368	369	369	369	369
J10_NASALPOLYP	60_70	UKBB	H7_STENOLACRI	-12.7935348633056	-12.817417935744	-12.7692079333794	-12.7889734133392	-12.8201705011916	-12.924963596199	2206.96083152316	1632.70803593827	1881.5998225698	2080.79870392226	2173.66358720345	3422.18602064307	0.995374767585536	0.993736348072259	0.994585312169696	0.995096084896783	0.995294139872391	0.996986544763182	188	55465	146	134	104	87	55	28	0	0	0	0	0	0	55175	55187	55217	55234	55266	55293	332	332	332	332	332	332
J10_NASALPOLYP	60_70	UKBB	H7_STRABISMUS	-12.9690264945036	-12.9903099129729	-13.0859617229369	-13.0732637998639	-13.0499017883763	-13.0264614858467	2084.95709799083	1659.92909303607	1930.07471192627	2271.51672092831	2284.76038313196	3573.60311872105	0.995036962971734	0.993755961041771	0.994590361313991	0.995407959067858	0.995442734993399	0.997091565812195	224	61067	174	139	103	73	55	25	0	0	0	0	0	0	60743	60778	60814	60844	60862	60892	374	374	374	374	374	374
J10_NASALPOLYP	60_70	UKBB	H7_STRABOTH	-12.9220249110685	-12.9538921533355	-13.1048257924578	-13.105990687734	-13.0878383021541	-13.083033850294	2674.44272210923	2106.76494390204	2235.89709804976	2578.45571571884	2453.84701392026	3795.00856152532	0.996144900030911	0.995094068061424	0.995323542252718	0.995944462985122	0.995744423125805	0.997249352703332	147	58198	106	86	74	58	46	23	0	0	0	0	0	0	57884	57904	57916	57932	57944	57967	355	355	355	355	355	355
J10_NASALPOLYP	60_70	UKBB	H7_VISDISTNAS	-12.4755648309053	-12.4690113837651	2.03080644293091	-12.522446093797	-12.5358830727778	-12.6322632780418	1418.17729193811	1186.61588049319	1.00258360801933	1732.6265797231	1745.23367433987	2545.43299142613	0.992981179263914	0.991615948557418	0.0428085447212309	0.994233391352797	0.99426890410263	0.996040341073831	294	58745	230	176	115	80	59	33	1	1	1	0	0	0	58456	58510	58571	58606	58627	58653	352	352	352	353	353	353
J10_NASALPOLYP	60_70	UKBB	H7_VISFIELDDEF	-12.1128229786012	-12.1317049112307	-12.076261056824	-11.9606381492304	-11.9041931566951	-11.7001491121698	1748.54383508117	1426.26540815068	1716.65690843269	2299.9519637244	2752.83522268221	3894.45756620408	0.994472796763583	0.9932133365441	0.994387123757937	0.995850710948373	0.996549687301342	0.997602912823232	120	58634	98	74	48	31	17	7	0	0	0	0	0	0	58301	58325	58351	58368	58382	58392	355	355	355	355	355	355
J10_NASALPOLYP	60_70	UKBB	H7_VISUALDISTBLIND	0.324342850987304	-0.146101590671099	0.857244601275948	-14.0529241865941	-14.0147328635371	-14.0419131991532	1.00263208105115	1.00213211513315	0.71001164910973	1482.37107891247	1549.59922093679	2340.48921146543	0.746323122996134	0.884086579881508	0.227290856581061	0.992436142706574	0.992783949304808	0.995213069781289	1511	59892	1170	955	709	491	338	180	4	3	2	0	0	0	59868	60083	60329	60547	60700	60858	361	362	363	365	365	365
J10_NASALPOLYP	60_70	UKBB	H7_VISUDISTURB	0.560928142920447	0.0928894827638826	1.09465704665636	-14.0524502223977	-14.0184652381027	-14.0316859774332	1.00268185878332	1.00212763858029	0.710028322270178	1641.69266811573	1685.43583812007	2561.98450221722	0.575869768135616	0.92614804050688	0.123144326664302	0.99317040492722	0.993363741434229	0.995630102515182	1204	59481	928	758	564	397	285	149	4	3	2	0	0	0	59393	59563	59757	59924	60036	60172	360	361	362	364	364	364
J10_NASALPOLYP	60_70	UKBB	H7_VITRBODYGLOBE	0.427236275687915	-13.9549185614593	0.105314391419184	0.397694215663179	0.667672741911416	-13.853553771203	1.00267286836159	980.473054891133	1.00205661097085	1.00207072591183	1.00195105108944	2672.19771355585	0.670036893980738	0.98864421811503	0.916297851709435	0.691461556701249	0.505172962010556	0.995863521963364	1303	59554	1038	1003	792	615	407	131	4	3	3	2	1	0	59447	59482	59693	59870	60078	60354	368	369	369	370	371	372
J10_NASALPOLYP	60_70	UKBB	H7_VITREOUS	0.323869781734765	-13.9541523430683	0.0161618007572035	0.306445863285082	0.56195665897587	-13.823679631001	1.00262280388166	936.492016525326	1.00206345919883	1.00207727523707	1.00197524860537	2429.54337728857	0.746678159089252	0.988111601020882	0.987131860631619	0.759748849275362	0.574900586641719	0.995460199994105	1467	59661	1156	1108	875	681	454	163	4	3	3	2	1	0	59600	59648	59881	60075	60302	60593	368	369	369	370	371	372
J10_NASALPOLYP	60_70	UKBB	H7_VITRHAEMORR	-12.2726519227916	-12.2364169104828	2.66431535946723	-12.2829256042687	-12.2084163248569	-12.1299459914706	1755.43355358818	1374.05876054003	1.00239923923791	2045.91126365484	2083.52022656745	3948.04159801129	0.994421845417808	0.99289468589744	0.00786202782216558	0.995209812858484	0.99532481084994	0.997548586770642	127	58998	101	87	57	39	29	9	1	1	1	0	0	0	58661	58675	58705	58723	58733	58753	362	362	362	363	363	363
J10_NASALPOLYP	60_70	UKBB	H7_VITROPACIT	-12.0420124497701	-12.0419532077985	-12.0059952759304	-11.9533441544962	-11.9200308326684	-11.9689275631243	1710.20431398536	1297.83919730271	1787.94916809198	2270.15621434341	2712.19482415425	5638.98686007125	0.99438192481316	0.992596963700667	0.994642282650399	0.995798815684797	0.996493327889685	0.998306466112013	105	59036	90	81	49	28	16	5	0	0	0	0	0	0	58689	58698	58730	58751	58763	58774	362	362	362	362	362	362
J10_NASALPOLYP	60_70	UKBB	H7_VITROTH	-12.4373663894245	-12.462134755307	2.04731284967782	-12.5212976063446	-12.4707991949591	-12.3752395220968	1421.12031733283	1101.5944032824	1.00205897594913	2014.85327566715	2395.43680048232	4391.25954369744	0.993017159899604	0.990973871327664	0.0410419319199156	0.995041581510391	0.995846180041339	0.997751442522856	244	59265	213	196	121	64	34	11	1	1	1	0	0	0	58931	58948	59023	59080	59110	59133	364	364	364	365	365	365
J10_NASALPOLYP	60_70	UKBB	H8_BPV	-11.3548839158492	2.35965986492176	-11.3819780233773	-11.3449834452763	-11.4560455210357	-11.8686211249929	1142.61853237961	1.00221155829039	1250.2791632107	1697.41612177097	2838.66774890733	5718.31962380178	0.992071074298063	0.0185499966135298	0.992736518877274	0.994667235910211	0.996779976437698	0.998343957075236	152	59243	135	104	60	36	16	2	1	1	0	0	0	0	58893	58924	58968	58992	59012	59026	366	366	367	367	367	367
J10_NASALPOLYP	60_70	UKBB	H8_CONSENHEARINGLOSS	-13.0513659895487	-13.0383168333436	-12.9808488758528	-13.0162839992764	-13.0498627666912	-12.9712637215582	1800.54926778906	1443.79996918992	1762.01413312367	2266.63573712851	2598.66230891933	3968.84503823404	0.994216546907343	0.992794756526402	0.994121996513409	0.99541812793653	0.995993230738915	0.997392301152384	287	57673	235	187	135	86	50	23	0	0	0	0	0	0	57383	57431	57483	57532	57568	57595	342	342	342	342	342	342
J10_NASALPOLYP	60_70	UKBB	H8_EAR_MASTOID	0.996777619210737	0.782796088848648	0.0606795838829622	-15.0472182660578	-1.05608894764662	-15.0732455374185	0.386330033428457	0.324218915146761	0.505094101283023	1071.7364011879	1.00236631146993	1661.86095372717	0.00987661559966604	0.0157608898758956	0.904376044023526	0.988798039615557	0.29206800751721	0.992763206229199	6047	52963	4313	3973	3329	2707	2073	1047	20	15	5	1	1	0	54377	54717	55361	55983	56617	57643	300	305	315	319	319	320
J10_NASALPOLYP	60_70	UKBB	H8_EUSTNAS	-13.0602038468645	1.9405127756199	-12.9920880571082	-12.9807940240464	-12.9625870250393	-12.9859264396541	2394.48579640624	1.00248136726823	1818.20558648995	1954.16242374968	2101.18693727693	3058.17367758172	0.995648133156975	0.0529032817951852	0.994298720487598	0.994699980490053	0.995077742837821	0.996611952044291	217	59033	142	133	130	120	84	44	1	1	0	0	0	0	58757	58766	58769	58779	58815	58855	350	350	351	351	351	351
J10_NASALPOLYP	60_70	UKBB	H8_EXTERNAL	1.17874273910263	0.329998872404434	0.478647731909995	-15.0969073889575	-0.00659008282838183	-15.1229217001632	0.453867617973356	0.504766940961415	0.504813555353423	1316.20491626161	0.710177300384657	2055.49873813988	0.00940126503808194	0.513263329631283	0.343044264951587	0.990848442324451	0.992596144822732	0.994129776556172	3493	56211	2403	2297	2018	1719	1341	696	14	10	6	2	2	0	56962	57068	57347	57646	58024	58669	325	329	333	337	337	339
J10_NASALPOLYP	60_70	UKBB	H8_EXTOTITIS	0.51480425762711	-15.0324812747702	-15.0224196696659	-15.0261693262797	0.242724876615913	-14.9804238395846	1.00306315903381	1713.89108609002	1829.06348438265	2004.3682396988	1.0025100762208	3305.42046714406	0.607788942062397	0.993001870986044	0.993446907629418	0.994018546104837	0.808689394256083	0.996383937203314	1503	55634	1000	975	866	739	592	283	1	1	1	1	1	0	55820	55845	55954	56081	56228	56537	316	316	316	316	316	317
J10_NASALPOLYP	60_70	UKBB	H8_HL_NAS	0.63443352114539	-14.0565214507536	-14.0317368286812	-14.0304754629308	-13.9948498274114	-14.0192474897255	1.00242922892843	1263.03190869997	1599.91150474598	2100.55298371757	2394.77262333285	5085.46225371105	0.526801513268487	0.991120374831063	0.993002386307554	0.994670633590936	0.995337256262935	0.997800450303177	963	59175	821	661	434	256	149	51	1	0	0	0	0	0	58962	59122	59349	59527	59634	59732	354	355	355	355	355	355
J10_NASALPOLYP	60_70	UKBB	H8_HL_SEN_NAS	-13.0509441960972	-13.0484893736045	-12.9976473844252	-13.0172143069631	-13.1842307703258	-13.0038516301166	2145.09459732755	1774.40458151612	2274.44374188266	2948.80853585358	3586.62045112558	5867.08958460803	0.995145630104657	0.994132626523088	0.995440394704795	0.996477831482986	0.997067024339442	0.998231565446189	193	57606	166	129	81	51	28	9	0	0	0	0	0	0	57294	57331	57379	57409	57432	57451	339	339	339	339	339	339
J10_NASALPOLYP	60_70	UKBB	H8_INNER	-13.8789363346137	0.703591655604394	0.214241272154537	-13.8709433102529	-13.8587598589178	-13.9166904861337	1388.43821177379	0.71023866807647	1.00214023387241	1308.9404510528	1364.40400599758	2143.01268755776	0.992024416706327	0.321860833509574	0.830715717136678	0.991544913778045	0.991895728584374	0.994818586704626	1356	59682	986	903	730	590	441	207	2	2	1	0	0	0	59681	59764	59937	60077	60226	60460	369	369	370	371	371	371
J10_NASALPOLYP	60_70	UKBB	H8_LABYRINTHITIS	-12.8982413068492	-12.9209224259849	-13.0164749470296	-13.0457832413608	-13.0278308910909	-13.020874834627	2435.32681174793	1834.56683549934	2179.96175434983	2482.72504850677	2516.56107937729	3718.32950503994	0.995774177232629	0.994380515833903	0.995235887664684	0.995807437018609	0.995869498743731	0.997205967423935	156	59105	119	108	76	61	41	25	0	0	0	0	0	0	58777	58788	58820	58835	58855	58871	365	365	365	365	365	365
J10_NASALPOLYP	60_70	UKBB	H8_MED_SUPP	-11.6611025555484	2.51177328375689	-11.7032734777601	-11.7259241860897	-11.8002284018139	-11.8193840326609	1640.01515239209	1.00234164503112	1442.99170550274	1648.04658716964	1789.59576127999	2335.36817097301	0.994326799189154	0.0122138312613942	0.993528889451211	0.994323064042146	0.994738950530691	0.995961894190277	103	59023	71	64	53	40	24	15	1	1	0	0	0	0	58705	58712	58723	58736	58752	58761	349	349	350	350	350	350
J10_NASALPOLYP	60_70	UKBB	H8_MENIERE	-11.9976729560662	3.05195361616605	-11.9500396112381	-11.9910354724267	-12.0373458852619	-11.9248436969805	1683.37024256261	0.710533722773743	1529.10404668803	2008.18889307226	2096.30108187716	3450.10097897331	0.9943133858899	1.74459340074446e-05	0.99376454789179	0.99523580413562	0.995418425464901	0.997242217028045	124	59144	104	92	69	42	25	12	2	2	0	0	0	0	58796	58808	58831	58858	58875	58888	366	366	368	368	368	368
J10_NASALPOLYP	60_70	UKBB	H8_MIDDLEMASTOID	0.753618119603195	1.9251634626076	-14.4510497646737	-14.4326689911711	0.521846758805168	-14.40717163465	1.00296161144904	0.413783745128556	1570.68622273825	1700.90277130069	1.00228565338313	2651.87744832673	0.452416302919529	3.27801786103316e-06	0.992659191467063	0.993229791986233	0.60260593064928	0.995665258486392	1176	59320	769	746	690	600	451	221	7	6	0	0	1	0	59364	59387	59443	59533	59682	59912	356	357	363	363	362	363
J10_NASALPOLYP	60_70	UKBB	H8_NONSUPPNAS	2.09937523762517	2.19028189543641	-12.5352636099218	-12.5100753083003	-12.4915454133031	-12.4227475493197	1.00332782327946	0.71036744674677	1204.72068764925	1304.78503264976	1360.01438790317	2061.97263050156	0.0364016708887454	0.00204712905040923	0.991698065011542	0.992350124529303	0.99267164290314	0.995193021301992	273	59052	186	178	167	144	102	54	3	2	0	0	0	0	58783	58791	58802	58825	58867	58915	353	354	356	356	356	356
J10_NASALPOLYP	60_70	UKBB	H8_OTHEREAR	1.4478606097909	-0.382042761064872	-14.1875355391681	-14.2062463732644	-14.1793252625104	-14.2073349465899	0.504995255539712	1.00202752115836	1198.77551118107	1496.85961654012	1578.84978730058	2591.07979035879	0.0041428135438784	0.703003113343667	0.990557238447926	0.992427630245073	0.992834459160222	0.995625084011584	1742	59827	1418	1170	843	552	370	157	4	1	0	0	0	0	59782	60030	60357	60648	60830	61043	365	368	369	369	369	369
J10_NASALPOLYP	60_70	UKBB	H8_OTHHEARINGLOSS	0.599589960036894	-14.0593632738344	-14.035314747677	-14.0288505679818	-13.9949988134378	-14.0193411330504	1.00239669439592	1247.69249579268	1582.01855843946	2090.98925807304	2387.62927101571	5071.77025804024	0.549735605689392	0.991009394110516	0.992921439523147	0.994646878621652	0.995323256555181	0.997794497576009	989	59354	846	674	444	257	149	51	1	0	0	0	0	0	59138	59310	59540	59727	59835	59933	358	359	359	359	359	359
J10_NASALPOLYP	60_70	UKBB	H8_PERFORATION	-13.042806790886	-13.0128355414109	-13.0613668385736	-12.9946331196874	-13.0192205074562	-13.1227751385396	2464.20698341968	1899.64583557226	2008.41552345743	2343.8724375	2400.34373775911	3671.71021912036	0.995776894697513	0.994534423640299	0.994811138749527	0.995576481100516	0.995672376443139	0.997148348654403	161	59036	115	105	95	74	49	23	0	0	0	0	0	0	58733	58743	58753	58774	58799	58825	349	349	349	349	349	349
J10_NASALPOLYP	60_70	UKBB	H8_TINNITUS	2.98945182504705	-12.1937711843939	-12.2286279207075	-12.2401250525073	-12.2501112306987	-12.2789572164487	0.710995233730415	1147.77475002171	1457.61963104585	2029.13480305101	2046.78369026109	3314.20009751842	2.61542227330412e-05	0.991523564399133	0.993306265395688	0.995187038554723	0.995224646203374	0.997043881575126	198	57455	162	134	89	50	32	15	2	0	0	0	0	0	57148	57176	57221	57260	57278	57295	341	343	343	343	343	343
J10_NASALPOLYP	60_70	UKBB	H8_VERTIGO	-12.3825142314726	2.13083399030887	-12.3749256192318	-12.3789080591381	-12.3848394374847	-12.3399229139964	1245.66044533822	0.71014451506643	1229.74040298121	1623.09929355336	1997.8290975509	3376.21596066048	0.992068742121537	0.00269480211733074	0.991970992066903	0.993914824614529	0.995053826727983	0.997083773026349	335	59437	286	238	157	100	50	17	2	2	0	0	0	0	59117	59165	59246	59303	59353	59386	367	367	369	369	369	369
J10_NASALPOLYP	60_70	UKBB	HDINJ	-14.1079191116761	-0.0796632844557853	0.29060639364071	-14.0823820833233	0.801429611209551	-14.0836916043135	1387.27312696206	1.00207383158639	1.00225476323389	1606.91025884609	1.00212197591764	2549.18732285861	0.991886026907561	0.936636189785711	0.771852485593336	0.993007716916012	0.423865741998674	0.995591888118978	1362	60245	1065	845	608	414	285	139	3	3	2	1	1	0	60167	60387	60624	60818	60947	61093	372	372	373	374	374	375
J10_NASALPOLYP	60_70	UKBB	HERING_BILATERAL	-13.1679383762927	1.00541935387648	-13.167849761752	-13.1585438956659	1.9961852648953	-13.1990039791429	1550.1189612536	1.00373112262204	1388.51227659106	1720.11275696502	1.00383345008362	2908.45351402919	0.993222218015969	0.316497224326773	0.992433436333244	0.993896390468744	0.0467495459342836	0.996379091055114	284	45632	227	192	145	100	58	27	2	2	1	1	1	0	45436	45471	45518	45563	45605	45636	251	251	252	252	252	253
J10_NASALPOLYP	60_70	UKBB	HERING_UNILATERAL	-12.8149589601638	-12.8067521238729	-12.7921526255683	-12.7626664247205	-12.7784827194318	-12.7045215903801	2869.15794213117	2234.64494737919	2520.2553814935	2996.47936054245	3601.15508080957	5358.43671135869	0.996436297996948	0.995427347923764	0.995950165475842	0.996601643969087	0.997168760454061	0.998108266892311	115	45536	90	82	63	46	31	10	0	0	0	0	0	0	45312	45320	45339	45356	45371	45392	249	249	249	249	249	249
J10_NASALPOLYP	60_70	UKBB	HYPOTHYROIDISM	-15.9281188149623	0.101122069122289	0.458183659842214	-15.8661904855452	0.981201185592362	-15.830241255758	2802.13141889417	0.724814547313079	0.725214892139838	2985.86215158647	0.725664079517328	5093.9151086898	0.995464619696108	0.889043675003116	0.527523979907337	0.995760243370494	0.176329758909283	0.997520436738386	3584	12553	2750	2415	1861	1282	875	410	3	3	2	0	2	0	13319	13654	14208	14787	15194	15659	65	65	66	68	66	68
J10_NASALPOLYP	60_70	UKBB	HYPOT_THYRO_INCL	-14.7658304684035	-0.090582483177346	0.251059656595489	-14.704808454099	0.776748213684824	-14.6809756636245	1399.2658330338	0.711047358956301	0.711188878858324	1531.86347289648	0.711454482749731	2613.91726471184	0.991580435091461	0.898629326264686	0.724077917798862	0.992340988830418	0.274932012753141	0.995518732595835	3584	58732	2750	2415	1861	1282	875	410	3	3	2	0	2	0	59198	59533	60087	60666	61073	61538	365	365	366	368	366	368
J10_NASALPOLYP	60_70	UKBB	I9_ABAORTANEUR	-12.5255762564427	1.45281972299829	-12.5411043194755	2.85302940029524	-12.6931129944081	-12.6962035586572	1263.16164624058	1.00261388052506	1524.46385180007	1.00298602641591	2934.91140880962	8047.50577874444	0.992088265060045	0.147328611058661	0.993436223078966	0.0044476223544675	0.996549263025668	0.99874121238599	232	56903	219	162	80	41	18	4	2	2	1	1	0	0	56579	56636	56718	56757	56780	56794	335	335	336	336	337	337
J10_NASALPOLYP	60_70	UKBB	I9_AF	0.707011221446457	0.27795411523527	0.0407191799441921	-0.154209421247015	-14.2330016872626	-14.3235037944805	0.512784754474829	0.511290920648138	0.715150006168106	1.00570026113483	1312.95461023633	2343.88556849449	0.167966289285562	0.586694721891867	0.954594618425399	0.878133809560457	0.991350752118204	0.995124151299692	3719	24699	3245	2499	1621	995	575	220	10	7	3	1	0	0	25032	25778	26656	27282	27702	28057	131	134	138	140	141	141
J10_NASALPOLYP	60_70	UKBB	I9_ANGINA	0.233557051810434	0.131706039572103	-0.656758012798047	-14.2335194394981	-0.0311914663818681	-14.1961859999049	0.711603952297727	0.581998678840497	1.00263332717575	1092.90079289129	1.0024203759579	2198.98816378271	0.742751273894572	0.820968447760012	0.512446445514687	0.989608952207791	0.975176907204004	0.994849067794092	2625	50845	2097	1808	1374	941	604	222	5	4	1	0	1	0	51063	51352	51786	52219	52556	52938	305	306	309	310	309	310
J10_NASALPOLYP	60_70	UKBB	I9_AORTANEUR	-12.9894200073971	0.947408386466932	-12.9849121608118	2.24633354016734	-13.0282145407674	-12.9748266421047	1239.41249494339	1.00254495718195	1466.54742670135	1.00261328287595	2593.66238041928	5016.31189454021	0.991638080140943	0.344657143646527	0.992935567318045	0.0250598727079465	0.995992166288896	0.997936252264347	400	57097	360	271	146	77	38	12	2	2	1	1	0	0	56800	56889	57014	57083	57122	57148	335	335	336	336	337	337
J10_NASALPOLYP	60_70	UKBB	I9_ARTEMBTHR	-13.2583002817104	-13.2528993537621	-13.2449703756153	-13.2586540740831	-13.2892747930963	-13.1178684904527	2267.88029026692	1882.37757429534	2186.15589255999	2619.25564284558	2790.59043034119	4511.15676388787	0.995335497695652	0.994382531663036	0.995165993076853	0.995961131081896	0.996200349937044	0.997679856733729	208	56675	169	117	84	61	43	16	0	0	0	0	0	0	56381	56433	56466	56489	56507	56534	333	333	333	333	333	333
J10_NASALPOLYP	60_70	UKBB	I9_ARTEMBTHRLOW	-12.3049079489289	-12.311825499461	-12.2476566295762	-12.2656701984504	-12.392426714503	-12.389972848415	1771.79689716698	1458.02558324815	1734.23331182373	2269.93179822641	2496.50677645432	4151.060261569	0.99445883601603	0.993262601936641	0.994365155581037	0.995688618811423	0.996039391747868	0.997618499192229	117	56573	98	70	51	30	22	7	0	0	0	0	0	0	56259	56287	56306	56327	56335	56350	333	333	333	333	333	333
J10_NASALPOLYP	60_70	UKBB	I9_ARTEMBTHRNAS	-13.2583002817104	-13.2528993537621	-13.2449703756153	-13.2586540740831	-13.2892747930963	-13.1178684904527	2267.88029026692	1882.37757429534	2186.15589255999	2619.25564284558	2790.59043034119	4511.15676388787	0.995335497695652	0.994382531663036	0.995165993076853	0.995961131081896	0.996200349937044	0.997679856733729	208	56675	169	117	84	61	43	16	0	0	0	0	0	0	56381	56433	56466	56489	56507	56534	333	333	333	333	333	333
J10_NASALPOLYP	60_70	UKBB	I9_ARTOTH	-14.1389466574733	-14.137391307926	-14.10294650831	-14.0630270825951	-14.0132817482774	-13.8961317522112	2054.08809771966	1625.58797521344	1926.10555692879	2337.51579916951	2411.76628316625	4093.97730879622	0.994507948236139	0.993061055915733	0.99415794077502	0.995199773835533	0.995364012541826	0.99729175643793	603	56996	497	414	291	199	136	61	0	0	0	0	0	0	56763	56846	56969	57061	57124	57199	339	339	339	339	339	339
J10_NASALPOLYP	60_70	UKBB	I9_ATHSCLE	-13.2443661111723	-13.2585485077466	-13.3095258432162	-13.2643654115148	-13.2085795213506	-12.805703203777	1604.4752098808	1365.18995362803	1730.51514270429	2356.16402426952	3146.08816754341	5735.63395049055	0.993413824555105	0.99225117000908	0.993863468613578	0.995508217442131	0.996650160406183	0.998218598941962	341	57032	301	227	143	80	37	10	0	0	0	0	0	0	56731	56805	56889	56952	56995	57022	341	341	341	341	341	341
J10_NASALPOLYP	60_70	UKBB	I9_AVBLOCK	-14.3191296959795	-14.3070045652311	-14.2816181796144	-14.2772648554151	-14.2548681559075	-14.1081051007057	1932.51241148215	1611.62006070569	2066.15998778287	2723.07928786702	3336.99449517103	6528.59354284295	0.994088054545605	0.992916948357277	0.994484942125491	0.995816663489132	0.99659163218786	0.998275795482268	639	47085	566	434	253	154	88	28	0	0	0	0	0	0	46874	47006	47187	47286	47352	47412	284	284	284	284	284	284
J10_NASALPOLYP	60_70	UKBB	I9_CARDARR	-14.3837243452632	-14.3405831062188	-14.2927909766433	-14.2858140471143	-14.3565764566735	-14.3506186838774	4172.13334277142	3257.94838150663	3963.35865048539	4833.19138409605	5612.52238167281	12093.0220281745	0.997249242077246	0.996487945306446	0.997122649364143	0.997641638213007	0.997959049883458	0.999053161867086	306	20020	275	112	81	52	30	13	0	0	0	0	0	0	19947	20110	20141	20170	20192	20209	104	104	104	104	104	104
J10_NASALPOLYP	60_70	UKBB	I9_CARDMPRI	-13.239441084413	-13.2501898650204	-13.2406807407425	-13.2090734419724	-13.2986353534939	-13.3395923291201	1982.70258503813	1581.90501906657	1862.34186536024	2320.82723824926	2647.36792503251	4236.62164206747	0.994672187743735	0.993316919680196	0.994327332734933	0.995458835243143	0.995991969569923	0.997487753667983	235	45915	190	159	115	80	42	25	0	0	0	0	0	0	45687	45718	45762	45797	45835	45852	273	273	273	273	273	273
J10_NASALPOLYP	60_70	UKBB	I9_CARDMYO	-14.1588508572485	-14.1714501602948	-14.1676271818086	-14.1540322661515	-14.2239129583211	-14.3101499793611	2487.72285933399	1960.6160374871	2422.34479195341	3018.37813815735	3471.96597572355	5834.89768356493	0.995458872171317	0.994232892818039	0.995333419675996	0.996258506418758	0.996731244235504	0.998043181405315	408	46104	332	280	185	125	75	36	0	0	0	0	0	0	45907	45959	46054	46114	46164	46203	273	273	273	273	273	273
J10_NASALPOLYP	60_70	UKBB	I9_CARDMYOOTH	-13.0757721871949	-13.1252991429493	-13.1380295940852	-13.2031591031683	-13.3264809406157	-13.4423999317301	2065.97555131091	1689.14729942009	2150.86153755831	2637.41995229905	3266.4329617442	5819.61607597181	0.994950140097529	0.993800204303676	0.995126340955116	0.996005735532524	0.996744778166495	0.998157013506004	206	45914	175	142	89	58	33	13	0	0	0	0	0	0	45673	45706	45759	45790	45815	45835	272	272	272	272	272	272
J10_NASALPOLYP	60_70	UKBB	I9_CAVS	-14.1718975020177	-14.170672927367	-14.1840574316267	-14.1745807517003	-14.2366580415386	-14.3237205397086	2144.7978128067	1768.47804760859	2286.33579681847	2983.97341834999	3625.08866905187	6365.20075200384	0.994727961831153	0.993606683346616	0.995050085007278	0.996209873541473	0.996866509626013	0.9982045081889	505	60854	448	336	212	127	67	31	0	0	0	0	0	0	60538	60650	60774	60859	60919	60955	373	373	373	373	373	373
J10_NASALPOLYP	60_70	UKBB	I9_CAVS_DX	-14.1718975020177	-14.170672927367	-14.1840574316267	-14.1745807517003	-14.2366580415386	-14.3237205397086	2144.7978128067	1768.47804760859	2286.33579681847	2983.97341834999	3625.08866905187	6365.20075200384	0.994727961831153	0.993606683346616	0.995050085007278	0.996209873541473	0.996866509626013	0.9982045081889	505	60854	448	336	212	127	67	31	0	0	0	0	0	0	60538	60650	60774	60859	60919	60955	373	373	373	373	373	373
J10_NASALPOLYP	60_70	UKBB	I9_CAVS_OPERATIONS2	-14.1718975020177	-14.170672927367	-14.1840574316267	-14.1745807517003	-14.2366580415386	-14.3237205397086	2144.7978128067	1768.47804760859	2286.33579681847	2983.97341834999	3625.08866905187	6365.20075200384	0.994727961831153	0.993606683346616	0.995050085007278	0.996209873541473	0.996866509626013	0.9982045081889	505	60854	448	336	212	127	67	31	0	0	0	0	0	0	60538	60650	60774	60859	60919	60955	373	373	373	373	373	373
J10_NASALPOLYP	60_70	UKBB	I9_CAVS_RHEU	-14.1719011025156	-14.1706768099877	-14.1840620803294	-14.174585223379	-14.2366625651457	-14.3237261585632	2144.79355320971	1768.47409499379	2286.32990773318	2983.96520600227	3625.08042878267	6365.18900509688	0.994727950021555	0.993606667305917	0.995050070635269	0.996209861914848	0.996866501507584	0.99820450417101	505	60853	448	336	212	127	67	31	0	0	0	0	0	0	60537	60649	60773	60858	60918	60954	373	373	373	373	373	373
J10_NASALPOLYP	60_70	UKBB	I9_CEREBDOTH	-14.1130228029681	-14.0945807014188	-14.0906188075014	-14.1222265226422	-14.1815933659041	-14.2610201780578	1932.14513488187	1668.16266679111	2256.18920673293	2979.73493467416	3396.53969094825	6091.21690072944	0.994172040874647	0.993258622342927	0.995016989674187	0.996218501118319	0.996668597294003	0.998131959900357	660	57198	585	410	224	130	75	31	0	0	0	0	0	0	56925	57100	57286	57380	57435	57479	348	348	348	348	348	348
J10_NASALPOLYP	60_70	UKBB	I9_CEREBVASC	-14.1463008428271	0.144031159484972	-0.0859769110385446	0.384736966541795	-14.117895784176	-14.1186245402283	1106.09038512686	0.710114495317232	1.00211383537001	1.00211325397768	1585.63340226183	2725.8072430873	0.989795763991729	0.839269409620314	0.931628941348326	0.701033566334455	0.992896023613022	0.995867285847612	2144	58810	1833	1343	866	549	350	141	4	4	2	1	0	0	58762	59252	59729	60046	60245	60454	355	355	357	358	359	359
J10_NASALPOLYP	60_70	UKBB	I9_CHD	-0.215996654727174	-0.725303534428508	-14.2871273727319	-0.0278366955441855	-14.2693663982473	-14.2826334524596	1.00290163936525	1.00238672725593	1041.9434288446	1.00231234996736	1350.50387672018	2348.28239712123	0.829477513965813	0.469325739489864	0.989059750439579	0.977843618573509	0.991569742597691	0.995147166936612	2077	57674	1636	1391	1009	705	472	197	3	2	1	1	0	0	57757	58002	58384	58688	58921	59196	355	356	357	357	358	358
J10_NASALPOLYP	60_70	UKBB	I9_CHD_NOREV	-0.215996654727174	-0.725303534428508	-14.2871273727319	-0.0278366955441855	-14.2693663982473	-14.2826334524596	1.00290163936525	1.00238672725593	1041.9434288446	1.00231234996736	1350.50387672018	2348.28239712123	0.829477513965813	0.469325739489864	0.989059750439579	0.977843618573509	0.991569742597691	0.995147166936612	2077	57674	1636	1391	1009	705	472	197	3	2	1	1	0	0	57757	58002	58384	58688	58921	59196	355	356	357	357	358	358
J10_NASALPOLYP	60_70	UKBB	I9_CONDUCTIO	-15.2712008435782	-0.493284644612776	-15.2418631264969	-15.1941833611359	0.972024581792848	-15.0955294067068	1956.52535246605	1.00264159610065	2042.97802563537	2653.62572122008	1.00244027741119	6113.11123592505	0.993772361986266	0.622729934168615	0.994047349360799	0.995431481546927	0.332216819378446	0.998029730337769	1721	48710	1499	1154	724	436	247	85	1	2	1	1	1	0	48639	48984	49414	49702	49891	50053	292	291	292	292	292	293
J10_NASALPOLYP	60_70	UKBB	I9_CORATHER	0.217500671416171	-0.293371278369347	-15.3205614461881	-0.916821121058152	-15.3375853336018	1.13689207548655	0.50566322282667	0.504905350311028	1096.66170592849	1.00243477247661	1531.48279981113	0.710357537416963	0.66710143880759	0.561212062035898	0.98885377161711	0.360404656357505	0.992009431659774	0.109498679880858	5252	53757	4266	3635	2616	1749	1066	423	8	5	1	2	2	2	54404	55035	56054	56921	57604	58247	331	334	338	337	337	337
J10_NASALPOLYP	60_70	UKBB	I9_CVD	0.156532046753775	-0.152860387435888	-0.603332278231782	-0.316711483582355	-0.749695342590673	-0.974442266237059	0.368375089905656	0.330317138573104	0.457256135322475	0.457265138527765	0.58449331238088	1.00418256510735	0.670890831541352	0.64353026739128	0.18701457201821	0.488547364767322	0.199617725570383	0.331855333319985	14753	26140	10876	9462	7475	5647	4125	1957	25	18	9	8	4	1	29832	31246	33233	35061	36583	38751	160	167	176	177	181	184
J10_NASALPOLYP	60_70	UKBB	I9_CVD_HARD	-0.584607623775186	-1.08239583750159	-0.730631814495987	0.354587286041467	-14.2341138722357	-14.2214294878763	1.00287086002798	1.00237857181343	1.00236905499104	0.710412784883965	1143.35451252717	1957.21323114861	0.559937662881046	0.280219051557043	0.466059777014432	0.61768884276997	0.990067047266617	0.994202492098224	3168	56088	2563	2061	1471	1010	670	278	5	4	3	2	0	0	56348	56850	57440	57901	58241	58633	340	341	342	343	345	345
J10_NASALPOLYP	60_70	UKBB	I9_DISVEINLYMPH	-0.297893207987095	-0.801345738842135	-0.531636751966284	-14.0703723886567	-0.033728108208243	-13.9811960457709	1.00288577140569	1.00229141911991	1.00223538248383	1042.13780188058	1.00208489440612	1659.22080769682	0.766439001927595	0.423992595643735	0.595799280045126	0.989227728037997	0.973149922984055	0.993276814994041	2808	55895	2191	1802	1392	973	684	325	3	2	2	1	1	0	56165	56554	56964	57383	57672	58031	344	345	345	346	346	347
J10_NASALPOLYP	60_70	UKBB	I9_DOAAC	-0.272698554728192	0.398223916017141	-14.1087979207297	0.828744285598495	-14.0707846307987	-14.0064694932214	1.00265781059673	0.581086592203396	994.714277707626	0.710140376898564	1345.26194618535	2286.30470267732	0.785640707846562	0.493148905302361	0.988683368838931	0.243204417961288	0.991654668338208	0.995111991921915	2369	58975	1967	1563	1093	730	455	187	4	4	1	2	0	0	59013	59417	59887	60250	60525	60793	360	360	363	362	364	364
J10_NASALPOLYP	60_70	UKBB	I9_DVTANDPULM	-15.1213503641525	-15.1341590714423	-15.1527332463225	-15.1767779061048	-15.1839319817003	-15.1077620917547	2285.56900455153	1941.74497789276	2326.86237442689	2859.00908164898	3094.75917528101	5549.89177337194	0.994721225238649	0.993781269042093	0.994804142009861	0.995764525555289	0.996085325025724	0.997828023369447	1431	59713	1222	805	535	356	236	92	0	0	0	0	0	0	59552	59969	60239	60418	60538	60682	370	370	370	370	370	370
J10_NASALPOLYP	60_70	UKBB	I9_ENDOCARD	-13.1597271320608	-13.1499288647981	-13.1562537028334	-13.1223790093435	-13.2484454808137	-13.4019546964488	2517.07694904627	2029.19977182416	2483.02094316613	3159.30348682587	3506.77117991996	6248.87847848531	0.99582853624191	0.994829463354492	0.995772438963758	0.996685942470885	0.996985630252018	0.998288780206552	143	45931	124	102	65	38	26	10	0	0	0	0	0	0	45677	45699	45736	45763	45775	45791	273	273	273	273	273	273
J10_NASALPOLYP	60_70	UKBB	I9_HEARTFAIL	-0.00544525019659609	0.299668937960196	0.0630755705022747	-13.2613540715265	-13.2692922788435	-13.2726451344886	1.00245872510726	0.710184216838728	1.00218382376354	1023.72342978167	1180.44650481665	2094.76474783423	0.995665996427049	0.673054619248159	0.949815775865131	0.989664460693273	0.99103124077485	0.99494455509293	1702	59953	1477	1083	672	405	222	89	4	3	1	0	0	0	59804	60198	60609	60876	61059	61192	370	371	373	374	374	374
J10_NASALPOLYP	60_70	UKBB	I9_HEARTFAIL_ALLCAUSE	0.0167794817617695	0.332998827154771	0.0964092733848929	-13.284897809591	-13.2874903029259	-13.2900670402248	1.0030607623141	0.710930621477311	1.00272724192487	1054.46086006431	1215.87897678459	2155.17492980006	0.986653385761837	0.639499650124047	0.923403778233003	0.989947910969109	0.991280651656763	0.99507980909038	1685	50440	1462	1070	663	400	218	89	4	3	1	0	0	0	50354	50746	51153	51416	51598	51727	305	306	308	309	309	309
J10_NASALPOLYP	60_70	UKBB	I9_HEARTFAIL_AND_CHD	1.06212372260597	0.644203260471548	-13.380356809114	-13.3865355460946	-13.3663846366645	-13.2267598439943	1.00278525161292	1.00251587083696	1386.66214120759	1825.50023548979	2188.81732601854	3891.4899324984	0.289520699642465	0.520492383135502	0.992301070225741	0.994149102748902	0.995127612741137	0.997288080572645	551	56751	481	359	218	137	74	24	2	1	0	0	0	0	56473	56595	56736	56817	56880	56930	346	347	348	348	348	348
J10_NASALPOLYP	60_70	UKBB	I9_HEARTFAIL_EXMORE	-0.00544525019659609	0.299668937960196	0.0630755705022747	-13.2613540715265	-13.2692922788435	-13.2726451344886	1.00245872510726	0.710184216838728	1.00218382376354	1023.72342978167	1180.44650481665	2094.76474783423	0.995665996427049	0.673054619248159	0.949815775865131	0.989664460693273	0.99103124077485	0.99494455509293	1702	59953	1477	1083	672	405	222	89	4	3	1	0	0	0	59804	60198	60609	60876	61059	61192	370	371	373	374	374	374
J10_NASALPOLYP	60_70	UKBB	I9_HEARTFAIL_NS	-0.00544525019659609	0.299668937960196	0.0630755705022747	-13.2613540715265	-13.2692922788435	-13.2726451344886	1.00245872510726	0.710184216838728	1.00218382376354	1023.72342978167	1180.44650481665	2094.76474783423	0.995665996427049	0.673054619248159	0.949815775865131	0.989664460693273	0.99103124077485	0.99494455509293	1702	59953	1477	1083	672	405	222	89	4	3	1	0	0	0	59804	60198	60609	60876	61059	61192	370	371	373	374	374	374
J10_NASALPOLYP	60_70	UKBB	I9_HYPERTENSION	-0.943479387082643	-0.0516725995829139	-0.714467812224099	-0.358712885497254	-0.224469708992381	-0.390719586499756	0.712648248030819	0.362956717163132	0.58317204129907	0.583277166367763	0.582710793260449	1.00309190623779	0.185534220729196	0.886791126673852	0.220522206635564	0.53855763231961	0.700077150979971	0.696895037784334	9541	35159	7399	6395	4733	3371	2260	988	14	13	5	6	4	1	37071	38075	39737	41099	42210	43482	216	217	225	224	226	229
J10_NASALPOLYP	60_70	UKBB	I9_HYPOTE	-15.0842597561643	-15.0581534040297	0.0418597783456832	-15.0301903706697	-15.0481093368097	-15.0535458145237	1865.65320953127	1530.69942194378	1.00203046875263	2424.67312469327	2863.33769370669	5369.25706853272	0.99354897963817	0.992150990482467	0.966678100112497	0.995054063197877	0.995806782111055	0.997763009686053	2039	59849	1754	1272	847	509	294	96	1	1	1	0	0	0	59770	60252	60677	61015	61230	61428	363	363	363	364	364	364
J10_NASALPOLYP	60_70	UKBB	I9_HYPTENS	-0.942703956661334	-0.0507881107241607	-0.713075772228113	-0.357870398536823	-0.223327549119275	-0.390138628834547	0.71264960008918	0.362956886085118	0.583174754599091	0.583279958174627	0.582715177011442	1.00309490942083	0.18589673221351	0.888716269541135	0.221424886497896	0.539513888325497	0.701531917724243	0.697324296514081	9528	35155	7388	6386	4724	3365	2256	987	14	13	5	6	4	1	37065	38067	39729	41088	42197	43466	216	217	225	224	226	229
J10_NASALPOLYP	60_70	UKBB	I9_HYPTENSESS	-0.942333235761453	-0.0503928162600691	-0.71167494473376	-0.356432095345816	-0.222270720738983	-0.386387512260793	0.712648011044944	0.362957328944576	0.583173726300846	0.583286891952866	0.58272203204842	1.00309313592937	0.186068846930858	0.889576974998594	0.222332945650045	0.54114986392191	0.702880312904803	0.700092170730069	9521	35148	7383	6383	4720	3360	2253	984	14	13	5	6	4	1	37056	38056	39719	41079	42186	43455	216	217	225	224	226	229
J10_NASALPOLYP	60_70	UKBB	I9_HYPTENSHR	-14.2278253598726	-14.202785835751	-14.2047831252469	-14.1605096902541	-14.112568533989	-14.1740456043143	2840.0986695494	2237.39802902044	2573.07988965288	3007.17154143854	3025.27087797253	4622.39303361453	0.996002915381989	0.994935140155884	0.995595271012622	0.996242844764808	0.996277966449436	0.997553381041679	331	28278	272	217	164	118	86	43	0	0	0	0	0	0	28184	28239	28292	28338	28370	28413	153	153	153	153	153	153
J10_NASALPOLYP	60_70	UKBB	I9_HYPTENSPOR	-12.2041430280186	-12.2397248763517	-12.161723889814	-12.0524933469461	-11.954873359117	-12.0685231360112	1491.59411444886	1297.51003183959	1696.67011496684	2068.4302706137	2443.85409871962	3746.68236417416	0.993471824163323	0.992473474245539	0.994280815967931	0.995350849346864	0.99609691477005	0.997429920475149	165	60707	141	96	53	34	23	7	0	0	0	0	0	0	60357	60402	60445	60464	60475	60491	374	374	374	374	374	374
J10_NASALPOLYP	60_70	UKBB	I9_HYPTENSRD	-14.2370570130161	-14.203746792986	-14.1933978503724	-14.1360172223129	-14.0719704896956	-14.1131283324645	2998.63597712469	2350.76349021512	2668.06197927637	3129.35005243711	3283.45062478368	5601.12104295684	0.996211782493454	0.99517906358423	0.995755481062955	0.996395778246108	0.996580495671805	0.997989574729889	285	28093	240	194	149	108	74	33	0	0	0	0	0	0	27985	28031	28076	28117	28151	28192	153	153	153	153	153	153
J10_NASALPOLYP	60_70	UKBB	I9_ICH	-12.229799759304	-12.2208290354703	-12.1992520011326	2.98188371300285	-12.2227759788355	-12.3560920316676	1613.33763966649	1314.98492452726	1666.16263271936	1.00248935228312	2348.42813856538	3819.50124138956	0.993951746542763	0.992584956476952	0.994158128583744	0.00293486365178893	0.995847298857399	0.997418846795634	195	57066	164	105	62	43	28	10	1	1	1	1	0	0	56759	56818	56861	56880	56895	56913	337	337	337	337	338	338
J10_NASALPOLYP	60_70	UKBB	I9_IHD	0.290494262850278	-0.00856718712161988	-15.2458388701612	-0.868063304250217	-15.2401209642645	-15.2460206571034	0.50573272843135	0.452776071899149	1084.78775931312	1.00243537533944	1503.76628828389	2636.17943867542	0.565695301965815	0.984903755087772	0.988786729105421	0.386515179646147	0.991913870418578	0.995385558165892	5154	53623	4126	3544	2582	1747	1076	428	9	6	1	1	0	0	54319	54901	55863	56698	57369	58017	323	326	331	331	332	332
J10_NASALPOLYP	60_70	UKBB	I9_INTRACRA	-12.6193317166802	-12.6151664773672	-12.5951297364473	2.450226917017	-12.5497820099958	-12.7273998311864	1540.60371120092	1221.09257541406	1483.23422831304	1.00240958615774	2112.60946788644	3284.36920156567	0.993464472869874	0.991757162625247	0.993224712191483	0.0145118609293392	0.995260260560513	0.996908091086752	324	55726	262	181	119	84	50	22	1	1	1	1	0	0	55457	55538	55600	55635	55669	55697	330	330	330	330	331	331
J10_NASALPOLYP	60_70	UKBB	I9_ISCHHEART	0.284142072041363	-0.0133824568636246	-15.2463777481478	-0.87449529834228	-15.2414545926166	-15.2468962696197	0.50573850539441	0.452775695020681	1082.64779316723	1.00243585914862	1501.94457036685	2634.39455186542	0.574227798047055	0.976420772145984	0.988764169270637	0.383006382774991	0.991903354605347	0.995382166574285	5175	53601	4145	3559	2590	1758	1081	429	9	6	1	1	0	0	54299	54885	55854	56686	57363	58015	323	326	331	331	332	332
J10_NASALPOLYP	60_70	UKBB	I9_K_CARDIAC	-0.104667489690099	-0.0908905897755851	-1.39881305129072	-0.35927109882039	-0.502598675945324	-0.675227195310628	0.418921408859097	0.327947600841317	0.712430224507311	0.507573616548243	0.583368325153135	1.00350584328112	0.802703396128339	0.781665136019786	0.0495952244185173	0.479056626761149	0.388937370249026	0.501031128907034	12492	30835	9624	8243	6188	4392	2957	1334	20	15	5	7	4	1	33493	34874	36929	38725	40160	41783	190	195	205	203	206	209
J10_NASALPOLYP	60_70	UKBB	I9_LBBB	-13.7539192332292	0.635048389687063	-13.6971779052707	-13.6170083332754	2.22761444129578	-13.7154361681812	1612.78506939401	1.00276460090041	1694.30046590712	2257.02799044711	1.00253978755917	4795.47618878546	0.993195679327053	0.526539336828524	0.99354975817101	0.995186264925173	0.026285258290025	0.997717990995476	596	46696	525	380	241	137	80	27	1	2	1	1	1	0	46487	46632	46771	46875	46932	46985	279	278	279	279	279	280
J10_NASALPOLYP	60_70	UKBB	I9_LYMPHOTH	-12.8784758900557	-12.8684318468728	-12.8347602078033	-12.8469640184949	-12.8934629110006	-13.1366577857726	1833.22682290976	1589.55735922818	1972.72171092065	2500.93093906761	2823.97142684876	5765.78948359935	0.994394882055268	0.993540710638567	0.994808905529818	0.995901386558386	0.996357095134734	0.998182117576554	300	54114	256	164	111	70	43	13	0	0	0	0	0	0	53833	53925	53978	54019	54046	54076	325	325	325	325	325	325
J10_NASALPOLYP	60_70	UKBB	I9_MI	-0.0413539548160151	-0.54138748918054	-14.3386312107616	0.196888486606327	-14.3352186144361	-14.3542202770867	1.00337418717156	1.00285698020539	1182.98927283834	1.00281019835011	1555.314538415	2783.50922991535	0.967124584794728	0.589303818590476	0.990329335513871	0.844346605491595	0.992646061369847	0.995885424105605	1734	50534	1371	1150	816	559	372	157	3	2	1	1	0	0	50591	50812	51146	51403	51590	51805	303	304	305	305	306	306
J10_NASALPOLYP	60_70	UKBB	I9_MI_STRICT	-0.0413539548160151	-0.54138748918054	-14.3386312107616	0.196888486606327	-14.3352186144361	-14.3542202770867	1.00337418717156	1.00285698020539	1182.98927283834	1.00281019835011	1555.314538415	2783.50922991535	0.967124584794728	0.589303818590476	0.990329335513871	0.844346605491595	0.992646061369847	0.995885424105605	1734	50534	1371	1150	816	559	372	157	3	2	1	1	0	0	50591	50812	51146	51403	51590	51805	303	304	305	305	306	306
J10_NASALPOLYP	60_70	UKBB	I9_NCMI	-14.280003454443	-14.3102381666283	-14.3400888347973	0.901537286718895	-14.3278753243601	-14.3285902408977	2036.65324725848	1544.13368198054	1779.49785847743	1.00223549368164	2066.15841181345	3831.6294354724	0.994405674630617	0.992605721389644	0.993570314461567	0.368372339751289	0.994467075311266	0.997016273499862	658	60422	516	437	334	258	196	85	1	1	1	1	0	0	60193	60272	60375	60451	60513	60624	370	370	370	370	371	371
J10_NASALPOLYP	60_70	UKBB	I9_NONISCHCARDMYOP	-14.1735533800849	-14.1810923082419	-14.2109621882085	-14.2278240316175	-14.2495413451289	-14.3443031149796	1802.57991821963	1520.31871623375	1909.94373763034	2452.58238962172	2659.18449365186	4480.00729192835	0.993726357000355	0.992557672011756	0.994063383920281	0.995371369580182	0.995724465657348	0.997445299150286	805	48874	685	498	323	193	115	57	0	0	0	0	0	0	48699	48886	49061	49191	49269	49327	295	295	295	295	295	295
J10_NASALPOLYP	60_70	UKBB	I9_NONRHEVALV	0.821739501405607	-0.237364258473975	-14.1923352506952	-14.1828359890403	-14.1849012631023	-14.1294403880258	0.711191467230577	1.00257854100501	1333.48638051601	1757.3915397496	2007.31085422125	3295.63865752419	0.247910040719549	0.812847811039281	0.991508251179521	0.993560829918111	0.994361700633493	0.996579228194282	1498	48111	1296	990	636	381	208	99	3	1	0	0	0	0	48028	48334	48688	48943	49116	49225	282	284	285	285	285	285
J10_NASALPOLYP	60_70	UKBB	I9_NSTEMI	0.957110870654118	-13.2885467438134	-13.2840546436116	-13.2953774741131	-13.3912077850643	-13.3101144669603	1.00244534493798	1007.07981081279	1361.45463688635	2024.96030994179	3020.26721579706	4400.85883578551	0.339690929242652	0.989472116806749	0.992214963583647	0.994761329322353	0.996462365025442	0.997586853148093	608	60978	524	409	249	126	48	21	1	0	0	0	0	0	60685	60800	60960	61083	61161	61188	376	377	377	377	377	377
J10_NASALPOLYP	60_70	UKBB	I9_OTH	-15.0948709190556	-15.0685551172949	-0.0280929619618408	-15.0307753020581	-15.0343156843347	-15.0107177597023	1805.59150123803	1478.77847396063	1.00202340377366	2352.43737138946	2755.86451493626	4992.82099088777	0.993329707105296	0.991869803603162	0.977633252469307	0.994901993100639	0.995647250145628	0.997601195411125	2185	59926	1877	1367	905	544	317	108	1	1	1	0	0	0	59870	60380	60842	61203	61430	61639	363	363	363	364	364	364
J10_NASALPOLYP	60_70	UKBB	I9_OTHANEUR	-13.1618915338031	-13.1370195490452	-13.0724732936161	-13.0488962439323	-13.1457331571645	-13.2361252600579	2488.7138884375	1848.18121946552	2186.82633460664	2636.20594820016	2797.80126191939	6261.82441871947	0.995780301970368	0.994328620647114	0.995230411154529	0.996050585372548	0.996251077917386	0.998313448059353	161	56616	125	110	83	58	45	14	0	0	0	0	0	0	56317	56332	56359	56384	56397	56428	335	335	335	335	335	335
J10_NASALPOLYP	60_70	UKBB	I9_OTHARR	-14.1737462017379	0.413133605286447	-14.1754647426483	-14.2111362290077	-14.2030155915734	-14.0876425754988	1801.94724904339	1.00263622016002	1813.36536242744	2429.77079986455	2648.35328605523	4486.42538660118	0.993724068973683	0.680304712215411	0.993762829321821	0.995333394597088	0.995720996668043	0.997494599136505	774	46831	653	513	336	192	124	50	1	1	0	0	0	0	46671	46811	46988	47132	47200	47274	280	280	281	281	281	281
J10_NASALPOLYP	60_70	UKBB	I9_OTHHEART	0.179349575681545	-0.0883829473684964	-0.777081073311446	-0.993070107375708	-0.710575543203827	-13.1623474301813	0.452989324979825	0.413702939438527	0.710248702471662	1.00220845090957	1.00206415489934	871.613279652009	0.692160720446781	0.830828838180152	0.273912377120212	0.321743303466985	0.47825508442814	0.987951497639333	7367	54806	6229	4889	3311	2091	1226	498	14	10	4	2	1	0	55600	56940	58518	59738	60603	61331	330	334	340	342	343	344
J10_NASALPOLYP	60_70	UKBB	I9_OTHILLHEART	-0.0565778795545428	-0.43435691000157	-14.2351082903223	-14.2350391314494	-14.2415288548437	-14.2731146100983	1.00301683716666	1.00260302102777	1304.7679645517	1711.74079680764	2058.91923787537	3805.34308955862	0.95501701768265	0.664848263633912	0.991295197217976	0.993364774004843	0.99448108251343	0.997007294530043	1731	48544	1485	1139	686	401	205	78	2	1	0	0	0	0	48497	48843	49296	49581	49777	49904	291	292	293	293	293	293
J10_NASALPOLYP	60_70	UKBB	I9_OTHINTRACRA	-12.1907101815822	-12.2448608370375	-12.23054162559	-12.2693589073227	-12.3143805964363	-12.2327042245771	1905.54999974015	1600.91725130939	1937.46991022235	2410.72168523959	2791.48714718378	3642.28084440199	0.994895587577484	0.993897317213958	0.994963278928805	0.995939187074058	0.996480219407165	0.997320286955956	111	55455	92	56	40	28	15	9	0	0	0	0	0	0	55144	55180	55196	55208	55221	55227	330	330	330	330	330	330
J10_NASALPOLYP	60_70	UKBB	I9_OTHOTH	-13.1902374287906	-13.1617194127461	-13.1499224791335	-13.0181535531932	-12.8695890901449	-12.7426849033974	2319.28885934898	1899.09565910179	2517.09411154451	3151.35023043955	3294.32556109705	4964.51110129341	0.995462303014802	0.99447028979563	0.995831672583301	0.996703967052679	0.996882997709264	0.997952027868164	180	56755	151	117	68	41	29	14	0	0	0	0	0	0	56444	56478	56527	56554	56566	56581	340	340	340	340	340	340
J10_NASALPOLYP	60_70	UKBB	I9_OTHPER	0.534592368618621	0.795814778915403	0.438525833406572	0.841066831888679	-13.0460729567674	-12.9761557717919	1.00278241379269	0.710382785792079	1.00221750378638	1.002345569192	1149.32369617941	1860.98425527047	0.59395810257024	0.262602167091494	0.661708497554065	0.40141394356086	0.990943337637359	0.994436605025477	1105	57544	903	733	539	358	227	92	3	3	1	1	0	0	57400	57570	57764	57945	58076	58211	343	343	345	345	346	346
J10_NASALPOLYP	60_70	UKBB	I9_PAD	-13.5391341831741	-13.5084637290336	1.62105931858352	-13.5249439349785	-13.5871872120616	-13.3149847026972	1313.50100027333	1067.2379168116	0.710352711893206	1785.25468303187	2099.08346873291	4258.00645421885	0.991775815291735	0.989901120742559	0.0224864788456611	0.993955349436959	0.994835397753671	0.997504981844949	732	57428	632	484	310	184	98	30	2	2	2	0	0	0	57187	57335	57509	57635	57721	57789	339	339	339	341	341	341
J10_NASALPOLYP	60_70	UKBB	I9_PAROXTAC	-15.2178574008926	-15.1963686523041	-15.1653591839159	-15.133485344699	-15.1252121801772	-15.0428001026084	3205.18246375134	2515.47790224908	2902.25853107272	3679.31642752732	4144.88466483623	6738.60331573331	0.996211745200984	0.99517989239078	0.995830781180357	0.996718210977723	0.997088424052832	0.998218858208128	787	20239	627	510	391	255	167	67	0	0	0	0	0	0	20295	20412	20531	20667	20755	20855	104	104	104	104	104	104
J10_NASALPOLYP	60_70	UKBB	I9_PERICAOTH	-13.159099313904	-13.1876117448403	-13.1872123754897	-13.2015452123796	-13.2403938066707	-13.2635041162162	1716.08158347207	1423.69596529472	1797.84159538056	2273.68605786897	2692.88007762308	4824.66700702989	0.993881794790915	0.992609348068325	0.994147549577469	0.995367324400903	0.996076964837849	0.997806536324454	343	46142	295	208	128	83	47	16	0	0	0	0	0	0	45916	46003	46083	46128	46164	46195	274	274	274	274	274	274
J10_NASALPOLYP	60_70	UKBB	I9_PHLETHROM	-15.0920709169027	-15.0821889172334	-15.11533913287	-15.1121740342905	-15.0888587707676	-15.1117034920602	2612.82787926203	2068.2580523788	2410.38437409738	2935.64324343492	3235.8267598983	5314.24220832053	0.995391329252373	0.994181703286819	0.994996558718474	0.99589264904243	0.996279428808598	0.997731119850889	1027	54615	836	654	494	337	214	88	0	0	0	0	0	0	54470	54652	54812	54969	55092	55218	336	336	336	336	336	336
J10_NASALPOLYP	60_70	UKBB	I9_PHLETHROMBDVTLOW	-14.1662923214417	-14.1658546803857	-14.1816174503765	-14.1883427370938	-14.1598523821667	-13.9824176695464	2112.9292950477	1742.56068921254	2043.62404732235	2546.60618764322	2745.52281743537	4895.7759751428	0.994650563427338	0.993513802807964	0.994463168110599	0.995554632239358	0.99588498138074	0.997721231512402	608	54397	507	355	260	173	110	40	0	0	0	0	0	0	54166	54318	54413	54500	54563	54633	332	332	332	332	332	332
J10_NASALPOLYP	60_70	UKBB	I9_PULMEMB	-14.0668934645223	-14.0932325850625	-14.1268158536669	-14.1715483705852	-14.2000513762073	-14.1636721347304	1671.02047849995	1429.9648632558	1723.4682814238	2113.03410604013	2292.18165182643	4062.32691173225	0.993283371031433	0.992136456676864	0.993460023506371	0.994648844120104	0.995057141620211	0.99721810856935	998	59581	858	546	356	238	156	66	0	0	0	0	0	0	59350	59662	59852	59970	60052	60142	371	371	371	371	371	371
J10_NASALPOLYP	60_70	UKBB	I9_PULMHEART	-14.0711923833278	-14.0886009630988	-14.11368869002	-14.1431685648554	-14.1787947917608	-14.1280858437792	1495.22943639878	1283.85345037423	1587.63542991397	1980.43649031127	2179.74978514797	3872.15288734451	0.992491438994504	0.99124444337403	0.992907095817964	0.99430200363651	0.994809972340482	0.997088814185467	1221	60016	1064	684	427	276	178	72	0	0	0	0	0	0	59802	60182	60439	60590	60688	60794	371	371	371	371	371	371
J10_NASALPOLYP	60_70	UKBB	I9_PULMOTHHD	-13.0577101497585	-13.0432050009728	-13.0115380122824	-12.9605788404636	-13.0337521748891	-12.7634578809406	1862.35828016994	1652.54696987285	2283.19235822659	3110.86968746375	3854.92884594791	7624.33948630342	0.994405770319426	0.993702530680177	0.995453011630318	0.996675844095309	0.99730230823145	0.998664309052943	263	58855	243	151	78	43	25	6	0	0	0	0	0	0	58511	58603	58676	58711	58729	58748	364	364	364	364	364	364
J10_NASALPOLYP	60_70	UKBB	I9_RBBB	-14.2667150737397	-14.2827662738447	-14.285948259746	-14.2382206527149	-14.2702942127134	-14.101324109759	2087.68545837816	1756.45688526041	2209.29906657817	2948.4634080124	3705.03426460533	7663.85227350672	0.994547500895656	0.993512010910395	0.994840690293267	0.996147005844483	0.996926878817918	0.998531910318208	547	46702	480	364	237	133	69	23	0	0	0	0	0	0	46492	46608	46735	46839	46903	46949	277	277	277	277	277	277
J10_NASALPOLYP	60_70	UKBB	I9_RHEUFEV	0.673705889516427	-14.1561834194889	-14.1446835832421	-14.1133928148302	-14.0401102159013	-13.9061063303031	1.00246763722304	1405.1990289727	1864.37055975832	2454.45287115661	2852.36442402818	6503.62613406035	0.501553444625301	0.99196212856094	0.99394663452424	0.995412095173805	0.996072611955753	0.998293958038408	866	60501	776	555	324	183	105	27	1	0	0	0	0	0	60215	60436	60667	60808	60886	60964	375	376	376	376	376	376
J10_NASALPOLYP	60_70	UKBB	I9_RHEUVALV	0.669301513846777	-14.1503633035158	-14.13633851495	-14.1072827897311	-14.0358642258377	-13.9061187721542	1.00248326691328	1397.70604029119	1845.34701452928	2440.54659997312	2840.35521365443	6504.63826219903	0.504361134506034	0.991922361913551	0.993887840150253	0.99538795102254	0.996057199560445	0.998294221973655	872	60516	782	559	330	186	105	27	1	0	0	0	0	0	60230	60453	60682	60826	60907	60985	375	376	376	376	376	376
J10_NASALPOLYP	60_70	UKBB	I9_SAH	-12.0946662246984	-12.1336126888585	-12.1415842390707	3.1168859997049	-12.0922091881299	-12.2284882746237	1828.2618324771	1421.1729044721	1646.35762169475	1.00298149638681	2224.83107037565	3235.11923578263	0.994721720439278	0.993187947373393	0.994115801654183	0.00188599991695593	0.995663428273765	0.996984068267322	153	56938	116	84	62	46	28	15	1	1	1	1	0	0	56636	56668	56690	56706	56724	56737	338	338	338	338	339	339
J10_NASALPOLYP	60_70	UKBB	I9_SAHANEUR	-13.0835072512871	-13.1043931044088	-13.065783603312	2.91131653171733	-13.0418489100404	-13.1166432305255	2472.1156968928	1922.17396067123	2277.46865520068	1.00290433536535	3082.06162094064	4602.49970073158	0.995777268953387	0.994560475712944	0.99542258032739	0.00369741698525404	0.996623734332698	0.997726115450952	208	55479	162	124	89	59	41	18	1	1	1	1	0	0	55193	55231	55266	55296	55314	55337	331	331	331	331	332	332
J10_NASALPOLYP	60_70	UKBB	I9_SECONDRIGHT	-13.0602034845985	-13.0530353924423	-13.012770988127	-12.952430411764	-13.033582525392	-12.7633389720214	1924.48128241405	1705.66549240079	2338.45769963993	3131.11270109769	3854.25874046727	7623.11607965918	0.994585317700109	0.993894046750711	0.995560049907234	0.996699411435284	0.997301874329286	0.998664107138637	249	58844	230	141	74	42	25	6	0	0	0	0	0	0	58499	58588	58655	58687	58704	58723	364	364	364	364	364	364
J10_NASALPOLYP	60_70	UKBB	I9_SEQULAE	-13.3225136376862	-13.2768619187728	1.70310123106011	-13.2365165043881	-13.2465897394616	-13.3291047338234	1873.49343116652	1490.47682641186	1.0028814750337	2213.66320808997	2468.93444128862	5623.65229768856	0.99432624733033	0.992892701946656	0.0894685324179575	0.995229107487902	0.995719125404371	0.998108866559332	343	55831	278	213	149	97	68	19	1	1	1	0	0	0	55561	55626	55690	55742	55771	55820	334	334	334	335	335	335
J10_NASALPOLYP	60_70	UKBB	I9_STEMI	-13.6047450306407	1.53818075816228	-13.5855362276789	-13.5824194046927	-13.5491718424677	-13.5745647195245	1775.05089680103	0.710813849427137	1579.83792416839	1913.92182982081	2136.3099672322	4741.81370660339	0.993884733244934	0.0304665533715444	0.993138817694047	0.994337745874095	0.994939590829839	0.997715869604802	426	60704	331	280	207	148	90	30	2	2	0	0	0	0	60426	60477	60550	60609	60667	60727	371	371	373	373	373	373
J10_NASALPOLYP	60_70	UKBB	I9_STR	-14.1795774045199	-0.0872830198188735	0.321361404652732	0.800754242511922	-14.1410131950829	-14.0685157255107	1437.53546368511	1.0022285831636	1.00224241450822	1.00221451820298	2004.47968271018	3410.37824164951	0.992129945508692	0.930600820650342	0.748481408657625	0.42429918166539	0.994371206347963	0.996708570469676	1295	58587	1106	806	548	350	222	88	3	3	2	1	0	0	58424	58724	58982	59180	59308	59442	349	349	350	351	352	352
J10_NASALPOLYP	60_70	UKBB	I9_STR_EXH	-14.1920942286749	-0.0147336002622537	0.384997859747844	-14.1944337347863	-14.1541645307731	-14.0674667826431	1507.35816986787	1.00224332957688	1.00225215957839	1868.66066811757	2087.64299404064	3587.00186087057	0.992487860019385	0.988271023190364	0.700880072791153	0.993939289884519	0.994590405131289	0.996870872606516	1150	58653	985	735	508	323	204	80	2	2	1	0	0	0	58466	58716	58943	59128	59247	59371	350	350	351	352	352	352
J10_NASALPOLYP	60_70	UKBB	I9_STR_SAH	-14.1580056876072	-0.14353121513676	0.259625805447621	0.735324042552024	-14.1160665139586	-14.0732827014848	1385.49150778955	1.00221498926368	1.00222930178229	1.0021825774738	1914.39661570678	3212.18705435674	0.991846750782848	0.886121175235874	0.795597967413943	0.463117799651275	0.99411674186179	0.996504307229202	1403	58468	1187	870	594	386	242	99	3	3	2	1	0	0	58333	58650	58926	59134	59278	59421	348	348	349	350	351	351
J10_NASALPOLYP	60_70	UKBB	I9_THAORTANEUR	-12.2996461937706	-12.3178791190684	-12.2488698905212	-12.3847186813868	-12.2378355149602	-12.435096853282	1583.94258877791	1386.06846333349	2007.87451548286	3075.42453549079	3512.34296014513	4698.62903661919	0.993804321415062	0.992909357319393	0.995132602421312	0.996786931688923	0.997219986667185	0.997888371239413	132	56592	112	90	45	19	11	7	0	0	0	0	0	0	56279	56301	56346	56372	56380	56384	333	333	333	333	333	333
J10_NASALPOLYP	60_70	UKBB	I9_THROMBOTH	-12.0704995037338	-12.0530916508891	-12.0563292771476	-12.0993015082505	-11.9739686541563	-11.8582113257909	1886.44234110061	1541.2072407846	1983.25998859557	2458.10230293669	2540.85903613864	3428.11691816839	0.994894728946217	0.993760165762335	0.995149652694209	0.996072658621234	0.996239929400844	0.99724004020485	120	53889	98	67	39	27	21	8	0	0	0	0	0	0	53588	53619	53647	53659	53665	53678	323	323	323	323	323	323
J10_NASALPOLYP	60_70	UKBB	I9_TIA	-14.1650742247393	-14.1638445941229	-14.1985991873728	1.44616283470515	-14.2431176431451	-14.3277956089046	2186.1379814348	1664.24443986509	1986.12343926691	1.00233168905164	2610.41315432187	4375.90990696993	0.994830145654698	0.993209545288083	0.994296051113132	0.149077192022213	0.995646548417535	0.997387536141413	562	57677	454	389	291	191	131	59	1	1	1	1	0	0	57439	57504	57602	57702	57762	57834	345	345	345	345	346	346
J10_NASALPOLYP	60_70	UKBB	I9_UAP	0.911658351541412	-14.2216421538038	-14.2317823993018	-14.2097298461785	-14.1962869725348	-14.2322813129126	1.00318286089708	1508.19782077026	1739.17109788356	1975.5887214812	2025.52672744496	3434.56463152249	0.363473722616203	0.992476410991815	0.993470916844565	0.99426114039996	0.994407921006565	0.996693704663027	675	56300	527	461	347	271	195	82	1	0	0	0	0	0	56099	56165	56279	56355	56431	56544	348	349	349	349	349	349
J10_NASALPOLYP	60_70	UKBB	I9_VARICVE	0.384657439382585	-0.199919222147333	0.0398297697967962	-14.0017002081546	0.456081612931912	-13.8867329912477	1.00310242158481	1.00241399932784	1.0023300079988	1311.5496359226	1.00214082944611	1977.07065455276	0.701372969908777	0.841920310272795	0.968302658249526	0.991482191820453	0.649032042303908	0.994395790194271	1459	54739	1087	998	817	606	434	223	3	2	2	1	1	0	54776	54865	55046	55257	55429	55640	332	333	333	334	334	335
J10_NASALPOLYP	60_70	UKBB	I9_VARICVEOES	-12.1096472483662	-12.1692985083767	-12.1614704574863	-12.1956943391784	-12.1316090056406	-12.1268308084023	1728.17188505219	1382.54076045523	1781.37867967249	2408.26363961463	2538.07475971569	3323.80295822791	0.994409108497357	0.992977009941087	0.994552885217678	0.995959447931488	0.996186248404197	0.997088940069948	130	53883	105	82	54	26	21	9	0	0	0	0	0	0	53585	53608	53636	53664	53669	53681	323	323	323	323	323	323
J10_NASALPOLYP	60_70	UKBB	I9_VARICVESOTH	-13.2988653042771	-13.2725774163285	-13.356410575576	-13.3483464035071	-13.3453085110364	-13.2511752284816	2581.1788080405	2095.06136440929	2362.3186950661	2608.17908686255	2542.46692167316	3970.09559355393	0.99588912154251	0.994945296617216	0.995488831786163	0.995916540751557	0.995811954667104	0.997336868030797	167	53855	116	91	76	58	50	25	0	0	0	0	0	0	53580	53605	53620	53638	53646	53671	326	326	326	326	326	326
J10_NASALPOLYP	60_70	UKBB	I9_VASCINT	-12.9927195110085	-12.9753152414798	-12.9819064590427	-12.984214537313	-12.936587709866	-13.1309351956738	2383.76770365372	1908.08212217472	2624.50939305723	3446.22775600638	3899.76431178284	7267.10408276809	0.995651153861925	0.994574277598972	0.996053349809849	0.996993849351596	0.997353202950979	0.99855830264144	176	56675	155	107	58	38	20	10	0	0	0	0	0	0	56362	56410	56459	56479	56497	56507	334	334	334	334	334	334
J10_NASALPOLYP	60_70	UKBB	I9_VEINSOTH	-12.0471059032547	-12.0366185221219	-12.0316425417029	-11.9611164359396	-12.0220374307244	-12.0606472602555	1472.09662406835	1263.96623604924	1622.07323600273	2353.94800278526	2583.07399895909	4302.9388327305	0.993470474454446	0.992401943456747	0.994081787687258	0.995945726475505	0.996286531694563	0.997763623417309	159	53981	139	99	62	30	19	5	0	0	0	0	0	0	53677	53717	53754	53786	53797	53811	324	324	324	324	324	324
J10_NASALPOLYP	60_70	UKBB	I9_VHD	0.821739501405607	-0.237364258473975	-14.1923352506952	-14.1828359890403	-14.1849012631023	-14.1294403880258	0.711191467230577	1.00257854100501	1333.48638051601	1757.3915397496	2007.31085422125	3295.63865752419	0.247910040719549	0.812847811039281	0.991508251179521	0.993560829918111	0.994361700633493	0.996579228194282	1498	48111	1296	990	636	381	208	99	3	1	0	0	0	0	48028	48334	48688	48943	49116	49225	282	284	285	285	285	285
J10_NASALPOLYP	60_70	UKBB	I9_VTE	-15.0942981297128	-15.0924530271138	-15.1170380236317	-15.1331778972567	-15.1262231855662	-15.1289075232956	2007.97574207831	1650.84858157311	1955.73890842791	2375.69677613728	2600.07616423724	4492.52050018469	0.994002221363062	0.992705649903418	0.993832749818219	0.994917513268456	0.995358246796324	0.997313067593432	1793	58171	1505	1071	746	505	330	132	0	0	0	0	0	0	58095	58529	58854	59095	59270	59468	364	364	364	364	364	364
J10_NASALPOLYP	60_70	UKBB	IBD_BACT_INTEST_INFECTIONS	-14.0054409536528	-13.9356723848984	-13.9411472027594	-13.938687513613	-13.8984207802745	-13.7997749225742	2513.82366015432	2024.83141206069	2299.83523681817	2710.00335964424	2745.4754030041	4422.33116725084	0.995554713136536	0.994508693417705	0.995163410920612	0.995896162087914	0.995960886051288	0.997510225022098	459	60639	355	257	196	138	111	50	0	0	0	0	0	0	60369	60467	60528	60586	60613	60674	374	374	374	374	374	374
J10_NASALPOLYP	60_70	UKBB	IBD_COMORB	0.243653932949276	0.149764727613286	-0.468792865129853	-0.219920228381013	-1.45158363004759	-0.639743555912756	0.3326586906554	0.267868203424475	0.389949819027902	0.389965157140876	0.713121340757914	0.713145616158965	0.463897481067516	0.576094455405331	0.229290824586166	0.572789246134026	0.0417970449479016	0.369680055836231	20294	27085	14438	12870	10616	8379	6300	3323	34	28	14	9	4	2	32746	34314	36568	38805	40884	43861	161	167	181	186	191	193
J10_NASALPOLYP	60_70	UKBB	IBD_INFECTIONS	-15.022441546559	-14.9842204914727	-14.9750278609551	-14.9769465170837	-14.9494876420103	-14.9133993832686	4734.84647421421	3801.17856237965	4404.2340264254	5149.73039789477	5165.51722824318	8382.65311664458	0.997468523186233	0.996854752539022	0.99728708319454	0.997679517833956	0.99769085104096	0.998580501343146	535	17252	415	301	226	159	126	58	0	0	0	0	0	0	17296	17410	17485	17552	17585	17653	76	76	76	76	76	76
J10_NASALPOLYP	60_70	UKBB	IBD_PULM	-14.0413199166354	-14.0082523142575	-13.9860652382192	-13.9607526997649	-13.8785009715376	-13.8818689843074	3209.44452657222	2865.75847422222	4058.82938217461	5211.38058578988	6709.91427836061	10769.1111917644	0.996509266154233	0.996099837500029	0.997250625146945	0.997862551865147	0.998349690726685	0.99897149117759	341	17545	306	193	104	58	26	11	0	0	0	0	0	0	17500	17613	17702	17748	17780	17795	80	80	80	80	80	80
J10_NASALPOLYP	60_70	UKBB	IBD_VIRAL_HEPATITIS	-13.2532409155873	2.81287857316214	-13.2213960454355	-13.2938497718809	-13.3043606831733	-13.2332215666479	4025.81231487814	1.01059480571228	3370.09379681785	4178.83134838176	4186.08314904606	5900.58778801437	0.99737331589765	0.00537942483660554	0.996869784239722	0.997461744992441	0.997464138735122	0.998210589401261	114	16886	81	69	58	40	29	14	1	1	0	0	0	0	16842	16854	16865	16883	16894	16909	76	76	77	77	77	77
J10_NASALPOLYP	60_70	UKBB	ILD	-13.0621719846694	-13.0339408159685	-12.971047521441	-12.9515298574689	-12.8778259643911	-12.7823788730584	1696.86148412223	1519.41453845849	2062.44083524703	2753.51425848147	3419.21622557897	5874.14594615975	0.993858071194676	0.993155618603977	0.994981998924688	0.996247054985914	0.996994927040625	0.998263772334264	328	61042	295	183	98	55	25	10	0	0	0	0	0	0	60699	60811	60896	60939	60969	60984	376	376	376	376	376	376
J10_NASALPOLYP	60_70	UKBB	ILD_COMORB	0.331164657782276	0.0898468786596111	0.146358766956343	-1.40482580000468	-1.3140301823022	-15.1197275949915	0.301473058475632	0.262840814569759	0.28897953812053	0.711760651570408	0.711424472492212	1129.55234933184	0.271991280008243	0.732478822696924	0.612528444170315	0.0484120605715376	0.0647411956430427	0.989320161234588	18356	35899	13588	11828	9292	6882	4842	2309	39	30	16	3	2	0	40403	42163	44699	47109	49149	51682	225	234	248	261	262	264
J10_NASALPOLYP	60_70	UKBB	ILD_CVDMETABOCOMORB	0.129010004464943	0.429200165528556	-0.9227780891129	-0.544849412692901	-16.193544146844	-16.2045903613624	0.388339257358223	0.263708620680877	0.583315107268281	0.583337223829834	1576.66028089603	2632.374433676	0.73973104366639	0.103619372905022	0.113659906923506	0.350292887655122	0.991805240573234	0.99508834661253	12246	34913	9704	8162	6012	4170	2704	1147	27	22	6	3	0	0	37221	38763	40913	42755	44221	45778	207	212	228	231	234	234
J10_NASALPOLYP	60_70	UKBB	ILD_ENDPOINTS	-13.0621719846694	-13.0339408159685	-12.971047521441	-12.9515298574689	-12.8778259643911	-12.7823788730584	1696.86148412223	1519.41453845849	2062.44083524703	2753.51425848147	3419.21622557897	5874.14594615975	0.993858071194676	0.993155618603977	0.994981998924688	0.996247054985914	0.996994927040625	0.998263772334264	328	61042	295	183	98	55	25	10	0	0	0	0	0	0	60699	60811	60896	60939	60969	60984	376	376	376	376	376	376
J10_NASALPOLYP	60_70	UKBB	ILD_FOR_EXCL	-13.1389044856012	1.31517867746443	-13.084050055479	-13.0397449625207	-13.1148560952701	-13.1178039366741	1655.97749328619	1.002138232466	1812.35487111351	2164.53184370826	2234.89174394374	3481.91790888734	0.993669467678518	0.189394474179707	0.994239830722171	0.995193349415728	0.995317857714205	0.99699405076526	431	60788	358	214	129	88	63	32	1	1	0	0	0	0	60486	60630	60715	60756	60781	60812	374	374	375	375	375	375
J10_NASALPOLYP	60_70	UKBB	ILD_HOSPITAL	-13.0832466152418	-13.0486999280572	-12.9610026632952	-12.95252930487	-12.8903292285192	-12.7360832904011	1897.11683775711	1701.13327044143	2290.05763154111	3052.95060965397	3874.122670224	6496.62875219436	0.994497525125355	0.993879812772025	0.995484249581251	0.996614883935743	0.997345211658656	0.998435816774971	328	42147	295	183	98	55	25	10	0	0	0	0	0	0	41969	42081	42166	42209	42239	42254	211	211	211	211	211	211
J10_NASALPOLYP	60_70	UKBB	ILD_HOSPITAL_MAIN	-13.0621719846694	-13.0339408159685	-12.971047521441	-12.9515298574689	-12.8778259643911	-12.7823788730584	1696.86148412223	1519.41453845849	2062.44083524703	2753.51425848147	3419.21622557897	5874.14594615975	0.993858071194676	0.993155618603977	0.994981998924688	0.996247054985914	0.996994927040625	0.998263772334264	328	61042	295	183	98	55	25	10	0	0	0	0	0	0	60699	60811	60896	60939	60969	60984	376	376	376	376	376	376
J10_NASALPOLYP	60_70	UKBB	ILD_HOSPITAL_PULM_INFECT	-12.9868135401166	-12.9453929324994	-12.9374687122428	-12.9497269781657	-12.9468020148916	-12.7445280843531	2587.91766089705	2416.43434244532	3205.51682087356	4484.63335496329	5522.98489536853	9758.6373197566	0.995996033921873	0.995725569875166	0.996779745952496	0.997696049588464	0.998129626610548	0.998957983684661	181	42102	164	92	52	27	13	4	0	0	0	0	0	0	41908	41980	42020	42045	42059	42068	211	211	211	211	211	211
J10_NASALPOLYP	60_70	UKBB	ILD_SYST_AUTO_DISEASES	-0.000884860888381211	-15.03010890364	-15.0169104579358	-15.0024086826212	0.895513286171894	-14.9520859560302	1.00304530710528	1398.58100796243	1602.9450449427	1882.20059940656	0.710031493684679	3110.11942809697	0.999296126760454	0.991425551367394	0.992525267300202	0.993640389063719	0.207225858321017	0.996164136826153	2153	56919	1602	1435	1121	830	566	275	2	1	1	1	2	0	57117	57284	57598	57889	58153	58444	351	352	352	352	351	353
J10_NASALPOLYP	60_70	UKBB	INFLUENZA	3.24702187881644	-12.2084895113637	2.55066914642146	-12.2166028514247	3.33736389357198	-12.2107258996034	0.711561595234302	1224.91503171783	1.00278807813163	2226.4821438556	1.0024305628574	3759.8119289782	5.03716809709665e-06	0.992047771666902	0.010972372770662	0.995622066892711	0.000870733577574065	0.997408718114479	171	53878	135	107	78	36	25	10	2	0	1	0	1	0	53586	53614	53643	53685	53696	53711	326	328	327	328	327	328
J10_NASALPOLYP	60_70	UKBB	IPF	-13.0661418311571	-13.035458944558	-12.9587724236429	-12.9325743348051	-12.896253017741	-12.7871022966619	1915.98471468277	1716.55519810827	2366.69437780012	3099.45576766903	3872.9479764157	7215.2027678641	0.994558833402786	0.993940951341859	0.995631226035754	0.996670811837537	0.997343186063236	0.998585954340114	259	60936	236	146	74	42	22	7	0	0	0	0	0	0	60584	60674	60746	60778	60798	60813	375	375	375	375	375	375
J10_NASALPOLYP	60_70	UKBB	J10_ACUTELOWERNAS	-0.823935307762888	0.70699979769375	0.212711126058479	-14.9764030879689	-0.188242257530158	-14.9714042829763	1.00284910321015	0.360162824958361	0.504639734585036	1123.50025592963	0.710125211610559	1879.76969491173	0.411307720458347	0.0496461184470162	0.673382086262464	0.989364411036596	0.790945375456854	0.993645324703877	5234	54766	3804	3324	2805	2265	1701	793	14	13	5	1	2	0	55859	56339	56858	57398	57962	58870	323	324	332	336	335	337
J10_NASALPOLYP	60_70	UKBB	J10_ACUTEUPPERINFEC	0.947649215348359	0.304220755660441	0.413316093449868	0.533343163009873	0.14952099178137	-12.8475401428883	0.583971505263497	0.582484097025426	0.582408711356939	0.582478791355485	0.711093401644506	758.418529718718	0.104639395603063	0.601474243174916	0.477910819970693	0.359853688290707	0.833457626426722	0.986484555323023	3431	52519	2202	2150	1948	1755	1450	710	11	8	7	5	2	0	53458	53510	53712	53905	54210	54950	279	282	283	285	288	290
J10_NASALPOLYP	60_70	UKBB	J10_ASTHMA	2.55986835156259	2.80034581521932	1.72966522044101	2.8085789714423	-14.0583866053924	-14.0893220240294	0.740270346195269	0.541412108717932	1.02206710514131	0.739017022897297	3422.37092229281	5398.69809603307	0.000544164563401502	2.3123002083984e-07	0.0905848614361856	0.000144447973750354	0.996722465702508	0.997917712834779	1962	32398	1480	1290	965	688	484	214	8	7	3	2	0	0	32840	33030	33355	33632	33836	34106	32	33	37	38	40	40
J10_NASALPOLYP	60_70	UKBB	J10_ASTHMA_EXMORE	2.53281238681525	2.77297329650577	1.70234531565948	2.78161964534763	-14.0672701712421	-14.0986619335573	0.740194924320655	0.541346657215788	1.02203055494798	0.738935314455282	3391.24278173598	5350.56124603994	0.000622039146641146	3.01732647563815e-07	0.0957831224050764	0.000166975185787877	0.996690291372141	0.997897586598842	1962	31542	1480	1290	965	688	484	214	8	7	3	2	0	0	31984	32174	32499	32776	32980	33250	32	33	37	38	40	40
J10_NASALPOLYP	60_70	UKBB	J10_ASTHMA_INCLAVO	1.03480299941055	1.22021917013386	0.173088561676963	1.25337507723842	-12.9892039848595	-13.0138096021314	0.711798411233307	0.505674480729536	1.00295331364852	0.711426750752964	896.085759048058	1425.5565769279	0.146005476884437	0.0158195321111062	0.862982452445199	0.0781070319629986	0.988434675720044	0.992716266961235	1962	54842	1480	1290	965	688	484	214	8	7	3	2	0	0	55033	55223	55548	55825	56029	56299	283	284	288	289	291	291
J10_NASALPOLYP	60_70	UKBB	J10_ASTHMA_MAIN	2.55986835156259	2.80034581521932	1.72966522044101	2.8085789714423	-14.0583866053924	-14.0893220240294	0.740270346195269	0.541412108717932	1.02206710514131	0.739017022897297	3422.37092229281	5398.69809603307	0.000544164563401502	2.3123002083984e-07	0.0905848614361856	0.000144447973750354	0.996722465702508	0.997917712834779	1962	32398	1480	1290	965	688	484	214	8	7	3	2	0	0	32840	33030	33355	33632	33836	34106	32	33	37	38	40	40
J10_NASALPOLYP	60_70	UKBB	J10_ASTHMA_MAIN_EXMORE	2.53281238681525	2.77297329650577	1.70234531565948	2.78161964534763	-14.0672701712421	-14.0986619335573	0.740194924320655	0.541346657215788	1.02203055494798	0.738935314455282	3391.24278173598	5350.56124603994	0.000622039146641146	3.01732647563815e-07	0.0957831224050764	0.000166975185787877	0.996690291372141	0.997897586598842	1962	31542	1480	1290	965	688	484	214	8	7	3	2	0	0	31984	32174	32499	32776	32980	33250	32	33	37	38	40	40
J10_NASALPOLYP	60_70	UKBB	J10_ASTHMA_OTHER_THAN_NONALLERGIC	0.529124971700241	1.18623870482458	0.261001550622501	1.29679236112726	-0.415123536249119	-12.9829102002148	0.582004549232658	0.323478402200601	0.581437113002656	0.414185702311656	1.00227706224243	845.354182958834	0.36327500116694	0.0002452840998758	0.653510706253134	0.00174245209197294	0.678741978997795	0.987746607744179	4444	57858	3215	2895	2276	1696	1231	580	19	18	8	7	1	0	58732	59052	59671	60251	60716	61367	336	337	347	348	354	355
J10_NASALPOLYP	60_70	UKBB	J10_BRONCH	-13.4872665862977	-13.4853992890015	1.97910985948501	-13.4660440311962	-13.4154241906856	-13.3874442077679	2692.17501640774	2013.55092337411	1.00362502053725	2467.0741486798	2593.78309844718	4737.31024821905	0.996002772220768	0.994656349969721	0.0486140064329012	0.99564492405616	0.995873243170872	0.997745214000141	312	49154	227	204	168	136	103	41	1	1	1	0	0	0	49017	49040	49076	49108	49141	49203	221	221	221	222	222	222
J10_NASALPOLYP	60_70	UKBB	J10_BRONCHIECTASIS	-12.9568528094003	1.23744123486392	-12.9190088422225	-12.9318063930523	-12.9713742732083	-12.7885318226683	1471.25507687893	1.00322200644567	1515.16079256405	2091.32446843536	2494.09214828386	4475.76839853997	0.992973387589321	0.217401582742646	0.99319692480888	0.995066273518907	0.995850348747233	0.997720222025797	526	49822	467	355	232	127	68	21	1	1	0	0	0	0	49645	49757	49880	49985	50044	50091	235	235	236	236	236	236
J10_NASALPOLYP	60_70	UKBB	J10_BRONCHITIS	-13.9465911107571	-13.9313617642279	-13.9434777282034	-13.9158650703721	-13.9101545515487	-13.8417998596456	3262.43404971971	2336.09921876995	2487.14436097836	2727.2201446004	2781.16559560464	4074.30110179951	0.996589130796011	0.995241831987008	0.995526907283446	0.995928746078428	0.99600935258964	0.997289317387043	279	52174	193	188	170	147	110	50	0	0	0	0	0	0	51971	51976	51994	52017	52054	52114	289	289	289	289	289	289
J10_NASALPOLYP	60_70	UKBB	J10_COLD	2.23969963066785	-13.4423311717851	-13.4229079737144	-13.414291506753	-13.4609502782562	-13.3680516169523	1.00388913040016	1890.01445907195	2033.93540871709	2339.61801438522	2500.28907408443	4083.58980376231	0.0256796127075108	0.994325261360483	0.994734418189409	0.99542532268912	0.995704403691535	0.997388047415347	286	51841	210	189	171	126	91	38	1	0	0	0	0	0	51641	51662	51680	51725	51760	51813	275	276	276	276	276	276
J10_NASALPOLYP	60_70	UKBB	J10_COPD	1.0794850596503	0.208149176017657	-0.065018002705113	-13.5813576620278	-13.5919028996327	2.02519019290055	0.583416193385087	0.711441155994474	1.002982603531	1087.84681536688	1258.97169391455	1.00272250768552	0.0642727727571107	0.769847798950564	0.948313609722768	0.990038970612516	0.991386177414402	0.0434153903712799	2399	51674	2004	1634	1127	702	416	139	5	2	1	1	1	1	51811	52181	52688	53113	53399	53676	253	256	257	257	257	257
J10_NASALPOLYP	60_70	UKBB	J10_COPDNAS	1.15760230352724	0.287096473383734	0.00713517863811934	-13.584995279506	-13.593373820861	2.06410380729534	0.583526144303828	0.711544197646848	1.00304908074187	1123.53567218198	1299.43757047812	1.00277728262009	0.0472775403315995	0.686592436120377	0.994324304791683	0.990352781713158	0.991653507998156	0.0395529905364955	2243	51393	1871	1531	1063	666	397	135	5	2	1	1	1	1	51511	51851	52319	52716	52985	53247	249	252	253	253	253	253
J10_NASALPOLYP	60_70	UKBB	J10_COPDNAS_INCLAVO	0.917020973438971	0.0360189377466007	-0.239579607461088	-14.2165556743737	-14.2159043995252	1.79986508358013	0.581662999839613	0.710130068821476	1.00208231812155	1355.81586774959	1564.90078577294	1.00190353688038	0.114899037603671	0.959547359498739	0.811042182648946	0.991633847417048	0.992751940098552	0.0724236956832634	2243	58587	1871	1531	1063	666	397	135	5	2	1	1	1	1	58595	58935	59403	59800	60069	60331	359	362	363	363	363	363
J10_NASALPOLYP	60_70	UKBB	J10_EMPHYSEMA	-14.1364662758802	-14.152959867697	-14.1391896292882	-14.1344268891277	-14.1395844817023	-13.923797461901	2525.60670154893	2130.95512113519	2787.50281404573	3751.84218718015	4536.9776987364	7928.09323054047	0.995534059485989	0.994700805738806	0.995952867679768	0.996994112824791	0.997513380351293	0.998598707534285	525	49837	462	346	204	111	57	22	0	0	0	0	0	0	49675	49791	49933	50026	50080	50115	225	225	225	225	225	225
J10_NASALPOLYP	60_70	UKBB	J10_EXTERLUNG	-12.3846578981257	1.66115671667139	-12.4226028397238	-12.3297815713297	-12.4755950576299	-12.6364067055776	1316.88428111296	1.00234205719819	1576.02231024704	1964.69489958711	2125.66466630482	4081.40650054841	0.992496393335688	0.0974638320907831	0.993710939045215	0.994992770744588	0.995317216447282	0.997529680588018	315	61011	281	142	79	45	33	10	1	1	0	0	0	0	60670	60809	60872	60906	60918	60941	374	374	375	375	375	375
J10_NASALPOLYP	60_70	UKBB	J10_INFLUENZA	3.24189467797763	-12.1992596251509	2.52097778184971	-12.2307160388184	3.25110079737539	-12.2119242188506	0.711570442410789	1215.7161506375	1.00289438700929	2185.86801854308	1.00245718387139	3734.90733693085	5.21439990334283e-06	0.991993659413553	0.0119471284814132	0.995535572828995	0.00118223496911811	0.997391183354315	173	53880	136	108	79	37	26	11	2	0	1	0	1	0	53589	53617	53646	53688	53699	53714	326	328	327	328	327	328
J10_NASALPOLYP	60_70	UKBB	J10_INFLUPNEU	0.963864708041294	-0.0583540368140923	-0.245290452747763	-13.0997677342201	0.485666959889599	-13.0941359522755	0.505215063434186	0.710154767478776	1.00208279218064	774.462748666588	1.00199191480808	1496.10147302585	0.0564131270851235	0.934510835518345	0.806626296186155	0.98650470398473	0.627888119453848	0.993016867023217	3161	58341	2738	1841	1083	686	419	156	6	2	1	0	1	0	58396	59293	60051	60448	60715	60978	362	366	367	368	367	368
J10_NASALPOLYP	60_70	UKBB	J10_INTERSTITIUM	-13.0594302670393	-13.0299807913743	-12.9923091237221	-12.9560741189892	-12.8424384756769	-12.7341426856467	1453.96294715066	1270.44520188239	1675.87222841241	2123.44264364197	2519.232199613	4181.28965406799	0.992833532862936	0.991816854263863	0.993814409688364	0.995131779330321	0.995932594461212	0.997570041547433	470	60919	417	256	146	87	44	20	0	0	0	0	0	0	60597	60758	60868	60927	60970	60994	375	375	375	375	375	375
J10_NASALPOLYP	60_70	UKBB	J10_LARYNGITIS	-13.0797067547817	2.19300568448983	-13.0216489845114	-13.0635336846098	-13.0537198411458	-13.1005911471969	2878.92579223204	1.0041648109621	2031.29077893181	2100.99369180071	1945.1112270645	2893.88992624244	0.996375015915495	0.0289688538495739	0.994885172704938	0.995038954797485	0.994645404747748	0.996388002315964	240	51806	132	136	133	131	115	67	1	1	0	0	0	0	51640	51636	51639	51641	51657	51705	273	273	274	274	274	274
J10_NASALPOLYP	60_70	UKBB	J10_LOWCHRON	1.00765158666793	1.09483757009481	0.211975511221234	-0.0580952028415745	-14.0358160999361	1.21537590272676	0.506892290591438	0.385593050656517	0.711214980508504	1.00290632967272	1167.4576047344	1.0029016683589	0.0468226629886789	0.00452040947533402	0.765667270592322	0.953806897155109	0.990407624963224	0.225566171942001	3709	52300	2942	2465	1800	1197	791	307	13	10	3	2	1	1	52786	53263	53928	54531	54937	55421	268	271	278	279	280	280
J10_NASALPOLYP	60_70	UKBB	J10_LOWERINF	-0.834083588826102	0.695252926610666	0.196761056368064	-14.9758300201188	-0.206591666314833	-14.968929861209	1.00286241167432	0.360181774327627	0.504634939883012	1111.58045232114	0.71011881049485	1844.61464517075	0.40557665617843	0.0535717235612124	0.696604788722661	0.989250780663743	0.771108302212839	0.993525288885384	5309	54789	3853	3376	2857	2317	1726	815	14	13	5	1	2	0	55908	56385	56904	57444	58035	58946	323	324	332	336	335	337
J10_NASALPOLYP	60_70	UKBB	J10_OTHERINSTPULM	-13.0620583792325	-13.034463176065	-12.9710571860017	-12.9501276528411	-12.8812847972793	-12.7844226880166	1707.26342328399	1529.38933699721	2074.98424982567	2768.34464668364	3440.76158981379	5899.35514340138	0.993895544826369	0.993199984611853	0.995012328954632	0.996267563996432	0.997012942051706	0.998270915167921	328	60721	295	183	98	55	25	10	0	0	0	0	0	0	60384	60496	60581	60624	60654	60669	370	370	370	370	370	370
J10_NASALPOLYP	60_70	UKBB	J10_PHARYNGITIS	-13.9274946318508	0.529204701328556	1.31615947170244	-13.8827716373211	0.66756208127696	1.43235082894949	1876.59170297515	1.00316108881793	0.711980715791651	1472.23295098943	1.00297916277258	1.00342539075394	0.994078397072385	0.597820653202249	0.0645172325383655	0.99247626879532	0.50568009701293	0.153446996536451	1034	51981	637	608	564	525	443	259	3	3	3	2	2	1	52098	52127	52171	52210	52292	52476	277	277	277	278	278	279
J10_NASALPOLYP	60_70	UKBB	J10_PLEURA	0.699378399659063	0.316412841141117	0.0407966533736542	-14.0627992386283	-14.0422243478134	-13.9881148844977	0.504933374010397	0.504197614430051	0.71009414823987	983.767250258453	1073.98486084121	1870.613477885	0.166024808407802	0.530294056582942	0.954184777491684	0.988594753214598	0.989568051472884	0.994033616768858	4215	58238	3486	2425	1572	1102	746	291	9	5	2	0	0	0	58595	59656	60509	60979	61335	61790	363	367	370	372	372	372
J10_NASALPOLYP	60_70	UKBB	J10_PLEUREFFUSION	0.253879055439939	-14.1180583479604	-14.1475989499005	-14.1746465726751	-14.1766491215957	-14.1166779796542	1.00266259550172	1151.75858562557	1503.26871348955	1895.11360608017	2177.78057404794	3922.84033188602	0.800109900862766	0.990219913409576	0.992491040330042	0.994032217294138	0.994806065539669	0.997128750051772	1717	55820	1517	886	502	320	185	67	1	0	0	0	0	0	55680	56311	56695	56877	57012	57130	339	340	340	340	340	340
J10_NASALPOLYP	60_70	UKBB	J10_PLEURPLAGUE	-13.5079118021826	1.1860063763095	-13.50340246918	-13.483601938071	-13.4158194023134	-13.387353929925	1924.70763828111	1.00278742773783	2001.93369089451	2660.91180336229	3446.13939537419	7694.23425915619	0.994400362119285	0.236924234988519	0.994618166076834	0.995956907795332	0.996893843543287	0.998611745202772	255	53714	236	177	110	63	30	6	1	1	0	0	0	0	53407	53466	53533	53580	53613	53637	325	325	326	326	326	326
J10_NASALPOLYP	60_70	UKBB	J10_PNEUMOBACT	-13.1196675469465	-13.0962296524726	-13.0573900825613	-13.100298527909	-13.132144795205	-12.9860446884247	2209.32594196959	1729.97509409153	2178.20642335605	2578.85270753606	2995.72418581774	4397.15686452041	0.995261940098101	0.993959924812224	0.995217061411888	0.995946848398196	0.996502380935359	0.997643625228688	217	53842	173	130	83	63	38	20	0	0	0	0	0	0	53562	53605	53652	53672	53697	53715	324	324	324	324	324	324
J10_NASALPOLYP	60_70	UKBB	J10_PNEUMOBACTEROTH	-12.1803328482534	-12.1326070419305	-12.0918983616888	-12.1482993521865	-12.0010867671408	-11.8885191894028	1853.70870912572	1364.046237418	1792.84677938375	2157.18472597739	2274.82938579722	3117.16152333884	0.994757304885882	0.992903252151442	0.994618689126246	0.995506694840564	0.995790700838071	0.996956961374956	125	53770	101	76	43	31	23	14	0	0	0	0	0	0	53471	53496	53529	53541	53549	53558	323	323	323	323	323	323
J10_NASALPOLYP	60_70	UKBB	J10_PNEUMONAS	0.807564440482488	0.0622580163747717	-14.0848789942095	-14.1103181251785	-14.0840381477495	-14.1319489227362	0.581775008057058	0.710123682125505	1055.94041549248	1335.53105297044	1526.52159431147	2632.35009845931	0.165105261146916	0.930137315443387	0.989357567827791	0.991570248027318	0.99263863858343	0.995716523534343	2778	57869	2418	1589	977	622	376	135	5	2	0	0	0	0	57866	58695	59307	59662	59908	60149	358	361	363	363	363	363
J10_NASALPOLYP	60_70	UKBB	J10_PNEUMONIA	0.702113104449887	-0.029957708821314	-0.219409550782163	-14.0944544353338	-14.0656747364871	-14.0951370282363	0.581812883450003	0.710138026304471	1.00207056687307	1288.04824767693	1471.57658198214	2511.90845705438	0.227521546158893	0.966350618284067	0.82668417703886	0.991269330797838	0.992373748016966	0.995522833179968	3091	58372	2688	1794	1045	668	403	149	5	2	1	0	0	0	58408	59302	60051	60428	60693	60947	362	365	366	367	367	367
J10_NASALPOLYP	60_70	UKBB	J10_PNEUMONISOLLIQ	-12.1417548997985	-12.2174502755274	-12.2755660226436	-12.2111710745802	-12.3380662054771	-12.5495687412813	1496.96922370451	1316.68969706555	1884.44158139014	2263.83365916013	2712.95656988242	8517.53226819301	0.993528515881981	0.99259660412916	0.994802483965916	0.995696213110099	0.996371368893194	0.998824412610919	223	60842	207	89	47	28	19	2	0	0	0	0	0	0	60485	60603	60645	60664	60673	60690	373	373	373	373	373	373
J10_NASALPOLYP	60_70	UKBB	J10_PNEUMOPROBBAC	0.774598798233818	0.0247310817841201	-14.0790433543771	-14.1021594334659	-14.0784062679216	-14.1154327790793	0.58175594673396	0.710116502714789	1033.86367956494	1306.42396172834	1492.50048064082	2553.48660542919	0.183029770457241	0.9722178543598	0.989134830487384	0.991387423144155	0.99247385406519	0.995589391970789	2882	58400	2498	1658	1022	654	396	146	5	2	0	0	0	0	58418	59258	59894	60262	60520	60770	361	364	366	366	366	366
J10_NASALPOLYP	60_70	UKBB	J10_PNEUMOTHORAX	-13.1609659185977	-13.1613011365909	-13.0961727530758	-13.1041458925263	-13.1251485625384	-12.9495200694598	2325.13010240321	1971.228787164	2503.14605056205	3016.39464270824	3410.75218966424	5647.63469651177	0.995483747155642	0.994672804585182	0.995825578626287	0.996533755015302	0.996929613478921	0.99817052383255	189	53505	162	106	65	43	26	15	0	0	0	0	0	0	53208	53264	53305	53327	53344	53355	324	324	324	324	324	324
J10_NASALPOLYP	60_70	UKBB	J10_PULMOEDEMA	-12.0504686018357	-12.0873512522105	-12.0940529562711	-11.9815663931058	-11.9081052983915	-11.8581893102837	1878.44812919808	1569.15667492191	2055.2640379383	2363.46568191358	2419.00248363871	4168.61559903095	0.994881510566774	0.993853886153109	0.995304932960174	0.995955149268818	0.996072242564538	0.997730312813759	117	60181	101	57	36	23	16	8	0	0	0	0	0	0	59828	59872	59893	59906	59913	59921	369	369	369	369	369	369
J10_NASALPOLYP	60_70	UKBB	J10_RESPDISOTH	0.826756194348482	0.431453224809494	0.410100703199589	-14.0155188507971	-14.0037763268767	-13.949894503542	0.581688178167356	0.581014367317454	0.710088086052654	1140.91499084037	1225.36623688886	2146.65290411529	0.155228171388593	0.45773227347266	0.56357812071482	0.990198669543597	0.990881784256525	0.994815031769048	2870	59415	2317	1662	1113	804	572	223	7	4	2	0	0	0	59591	60246	60795	61104	61336	61685	370	373	375	377	377	377
J10_NASALPOLYP	60_70	UKBB	J10_RESPOTHER	0.826756194348482	0.431453224809494	0.410100703199589	-14.0155188507971	-14.0037763268767	-13.949894503542	0.581688178167356	0.581014367317454	0.710088086052654	1140.91499084037	1225.36623688886	2146.65290411529	0.155228171388593	0.45773227347266	0.56357812071482	0.990198669543597	0.990881784256525	0.994815031769048	2870	59415	2317	1662	1113	804	572	223	7	4	2	0	0	0	59591	60246	60795	61104	61336	61685	370	373	375	377	377	377
J10_NASALPOLYP	60_70	UKBB	J10_SINUSITIS	3.02418069817913	1.64491597733638	1.30807329174154	-13.9723121785939	-13.957995247394	1.40712000980254	0.417373805460181	0.582792395682865	0.711649166523985	1584.93736697271	1538.1542620899	1.00286307200917	4.30094945781584e-13	0.0047654789651922	0.0660495429688641	0.992966190337069	0.992759688454802	0.160586178781458	929	51895	560	572	558	508	411	244	11	5	2	0	1	1	51974	51962	51976	52026	52123	52290	279	285	288	290	289	289
J10_NASALPOLYP	60_70	UKBB	J10_TONSILLITIS	-13.8816364081113	-13.8630749753222	-13.869458088683	-13.8766872868444	-13.9194254533615	-13.8681026064625	3467.67464151007	2472.75013497848	2534.46597306347	2570.17888628028	2490.67700495076	3766.26372962995	0.99680595357657	0.995526812277529	0.995633726646534	0.995692151698711	0.995540956603089	0.997062043248377	301	51787	174	180	173	171	145	78	0	0	0	0	0	0	51642	51636	51643	51645	51671	51738	272	272	272	272	272	272
J10_NASALPOLYP	60_70	UKBB	J10_UPPERINFEC	1.22102105516877	0.570024093978474	0.687443069210182	0.292088936874799	-0.811624450135538	0.0536882352900932	0.455093865732604	0.453533367074754	0.45366336049907	0.582332895707961	1.00265669247979	1.00273753763737	0.00729629704115203	0.20880741245912	0.12969255431364	0.615960087461163	0.418242594284448	0.95730033598516	4320	52706	2744	2678	2427	2189	1812	942	16	11	9	5	2	1	53978	54044	54295	54533	54910	55780	288	293	295	299	302	303
J10_NASALPOLYP	60_70	UKBB	J10_VIRALPNEUMO	-12.3000350012558	-12.2821199093357	3.3186369105721	-12.2664785718709	-11.9958607232214	-11.8954344539714	1202.79208491752	1184.5698704176	1.00301612582796	3282.93572975544	3215.29221120565	5575.32332759198	0.991840786866539	0.99172734465722	0.000937444126459701	0.997018762503917	0.997023197510096	0.998297645582822	307	54284	280	185	36	19	11	7	0	0	1	0	0	0	53983	54078	54227	54244	54252	54256	328	328	327	328	328	328
J10_NASALPOLYP	60_70	UKBB	JOINTPAIN	-13.9687736912891	-0.192482521704402	0.0951896421055029	1.1850733936534	-13.9141829316507	-13.8596525673478	1238.99551858286	1.0027399533578	1.00279986642793	0.710801431718066	1355.90396705794	2050.70981793774	0.99100462222531	0.847776225104481	0.924375298231648	0.0954675826534679	0.99181231329172	0.99460756538058	1665	47717	1245	1069	834	586	414	205	3	3	2	2	0	0	47849	48025	48260	48508	48680	48889	285	285	286	286	288	288
J10_NASALPOLYP	60_70	UKBB	JUVEN_ARTHR_COMORB	-13.6532123393972	2.02578212101304	-13.6010109838392	-13.5498557810224	-13.61312386251	-13.75237080773	3191.83578759787	1.00798988187657	2796.85696175419	3273.34681914885	3384.0944951901	6439.12921947594	0.996587025512897	0.0444603386549568	0.996119932462891	0.996697206116233	0.996790375660077	0.998295919273246	177	17326	137	110	91	66	51	16	1	1	0	0	0	0	17277	17304	17323	17348	17363	17398	88	88	89	89	89	89
J10_NASALPOLYP	60_70	UKBB	K11_ABSCANAL	2.51972694894523	-13.3148434670845	-13.3449881461341	-13.4286380715845	-13.4538735246257	-13.4092230527858	1.00649760162848	2170.33014046616	2429.6531976661	2653.04234360442	2478.84058427012	3247.90815185349	0.0122985421543711	0.995105057432235	0.995617602347828	0.995961445068761	0.995669513669475	0.99670588540324	174	37253	107	98	80	70	58	35	1	0	0	0	0	0	37110	37119	37137	37147	37159	37182	209	210	210	210	210	210
J10_NASALPOLYP	60_70	UKBB	K11_ACUTGASTR	-12.9392035482253	-12.9216253648308	-12.8760236248168	-12.9041008724588	-12.9835581116856	-13.3249162973323	2207.81189574223	1707.20163941531	2137.10954804062	2549.4323638445	2876.70933279826	5032.56497913913	0.995323907955903	0.993960955342288	0.995192797529311	0.995961477919325	0.99639889047074	0.997887412758827	211	40908	168	143	99	68	45	16	0	0	0	0	0	0	40737	40762	40806	40837	40860	40889	214	214	214	214	214	214
J10_NASALPOLYP	60_70	UKBB	K11_ACUTPANC	1.61408456194751	1.1591514357587	-12.4551871548928	-12.4764001701607	1.96147391820372	-12.4160895954846	1.0025859780604	1.0022170433078	1096.52213264777	1346.93300945822	1.00208368470026	2251.08116307039	0.107415029462599	0.247441041312958	0.990937175328316	0.992609443342966	0.0503010078889354	0.995599200896538	419	54668	332	267	187	134	83	44	2	1	0	0	1	0	54411	54476	54556	54609	54660	54699	342	343	344	344	343	344
J10_NASALPOLYP	60_70	UKBB	K11_ADHE	-13.1690415820016	1.75668793378409	-13.1338938624453	-13.0995565723019	-13.1129728111087	-13.0358115380358	2160.45115805338	1.00353458572574	2132.60372736524	2676.8925567653	2863.53815415905	5450.2281613961	0.995136520512023	0.0800319639452982	0.995086164036194	0.996095512985492	0.996346267651303	0.998091627994482	249	37441	201	162	108	71	48	20	1	1	0	0	0	0	37282	37321	37375	37412	37435	37463	206	206	207	207	207	207
J10_NASALPOLYP	60_70	UKBB	K11_ALCOLIV	-13.3299972963447	-13.3150956167339	-13.3010039844347	-13.2556002411038	-13.2019502271178	-13.2179383719966	2174.5315912098	1741.28070287426	2036.32226942172	2822.06725174166	3070.69206624628	6100.24357613477	0.99510895474206	0.993898855211964	0.994788354271522	0.996252250941622	0.99656963330078	0.998271154164823	236	58513	194	131	96	57	36	12	0	0	0	0	0	0	58194	58257	58292	58331	58352	58376	361	361	361	361	361	361
J10_NASALPOLYP	60_70	UKBB	K11_APHTA_RECUR	-11.9186776812879	-11.897895262611	-11.9011239213367	-11.971174669655	-11.8219088901213	-11.8619534488093	1784.01629067021	1385.51048522288	1659.36398315404	1943.1389617293	2062.99127713678	2723.31582754177	0.994669522797743	0.993148351915671	0.994277541442609	0.995084471460574	0.995427771768685	0.996524663244984	131	61161	97	71	54	38	26	17	0	0	0	0	0	0	60819	60845	60862	60878	60890	60899	376	376	376	376	376	376
J10_NASALPOLYP	60_70	UKBB	K11_APHTA_RECUR_INCLAVO	-11.9186776812879	-11.897895262611	-11.9011239213367	-11.971174669655	-11.8219088901213	-11.8619534488093	1784.01629067021	1385.51048522288	1659.36398315404	1943.1389617293	2062.99127713678	2723.31582754177	0.994669522797743	0.993148351915671	0.994277541442609	0.995084471460574	0.995427771768685	0.996524663244984	131	61161	97	71	54	38	26	17	0	0	0	0	0	0	60819	60845	60862	60878	60890	60899	376	376	376	376	376	376
J10_NASALPOLYP	60_70	UKBB	K11_APPENDACUT	-14.0059193129481	-14.0150093239081	-13.9939370088685	-13.9819948269425	-13.9831114140506	-14.0329313717831	2579.16273433508	2022.98303242635	2207.21680094096	2477.52729410117	2462.64349754273	3516.63125952904	0.995667178458103	0.994472385615894	0.994941379806011	0.995497139987226	0.995469563999183	0.99681609223635	417	59840	286	259	206	170	125	70	0	0	0	0	0	0	59603	59630	59683	59719	59764	59819	368	368	368	368	368	368
J10_NASALPOLYP	60_70	UKBB	K11_APPENDIX	1.45129248032951	-14.0343818239874	-14.0309432412186	-14.0388889892693	-14.0148986830299	-14.0523235040112	1.0034809526428	1790.37104384174	1996.71831654699	2240.93757099572	2254.41398577097	3216.7261562578	0.148104816371502	0.993745597071237	0.994393309882295	0.995001494173444	0.995039864317264	0.996514438668147	530	59881	373	341	261	211	157	85	1	0	0	0	0	0	59668	59700	59780	59830	59884	59956	369	370	370	370	370	370
J10_NASALPOLYP	60_70	UKBB	K11_APPENDOTH	2.90783279960186	-12.1672206970199	-12.2158872675003	-12.2782424615428	-12.1552395410326	-12.2097705161193	1.00416934443191	1432.65015926128	1693.00039240282	1886.81817398246	2121.70602144627	2885.70053914226	0.00378242299057877	0.993223802212029	0.994242893672595	0.994807898774711	0.995428949716879	0.996624057768254	112	59686	85	81	57	47	31	16	1	0	0	0	0	0	59344	59348	59372	59382	59398	59413	368	369	369	369	369	369
J10_NASALPOLYP	60_70	UKBB	K11_BILIAOTH	-13.4824503435192	-13.4749153595592	-13.4870183850824	2.04296586536077	-13.424150362611	-13.2582481539366	1652.92364971413	1416.39154312859	1834.0397540184	1.00218343459272	2682.68703879787	5550.74586461811	0.993491943993982	0.992409397813227	0.994132631678419	0.0414984660478799	0.996007406953807	0.998094212614922	572	55076	503	330	189	118	68	21	1	1	1	1	0	0	54799	54972	55113	55184	55234	55281	345	345	345	345	346	346
J10_NASALPOLYP	60_70	UKBB	K11_CARIES	-14.0421045746823	-14.0305807677618	-13.9999327921791	-13.995378729397	-14.0257477201046	-14.1001545128584	2089.88401398424	1587.05147998578	1721.20017754104	1919.16228161595	1917.84177299514	3027.38039779764	0.994638987587683	0.992946266651716	0.993510221992521	0.994181525061779	0.994164884735835	0.996283831749665	684	57215	452	414	365	293	221	108	0	0	0	0	0	0	57104	57142	57191	57263	57335	57448	343	343	343	343	343	343
J10_NASALPOLYP	60_70	UKBB	K11_CARIES_1	-14.0445743929707	-14.0322318394749	-14.0006019430805	-13.9957857950866	-14.0285098602972	-14.105154526226	2074.95259847705	1570.09351050674	1703.92050988257	1897.84129520844	1900.97072753818	2994.71013091967	0.99459946048184	0.992869245035422	0.993444096499653	0.994115988406147	0.994111939930359	0.996241959014092	684	60844	452	414	365	293	221	108	0	0	0	0	0	0	60702	60740	60789	60861	60933	61046	374	374	374	374	374	374
J10_NASALPOLYP	60_70	UKBB	K11_CARIES_INCLAVO	-14.0445743929707	-14.0322318394749	-14.0006019430805	-13.9957857950866	-14.0285098602972	-14.105154526226	2074.95259847705	1570.09351050674	1703.92050988257	1897.84129520844	1900.97072753818	2994.71013091967	0.99459946048184	0.992869245035422	0.993444096499653	0.994115988406147	0.994111939930359	0.996241959014092	684	60844	452	414	365	293	221	108	0	0	0	0	0	0	60702	60740	60789	60861	60933	61046	374	374	374	374	374	374
J10_NASALPOLYP	60_70	UKBB	K11_CHOLANGI	-11.9797803001899	-12.0286489507044	-12.127182287771	-12.1997418816798	-12.0468574412302	-12.248744334966	1619.64896704381	1390.76521891267	1821.65291403749	2263.37512532901	2587.29385586786	6603.5773571843	0.994098477643437	0.993099228035994	0.994688329501658	0.995699370179001	0.996284934235144	0.998520032724479	154	54609	135	75	45	31	16	6	0	0	0	0	0	0	54287	54347	54377	54391	54406	54416	341	341	341	341	341	341
J10_NASALPOLYP	60_70	UKBB	K11_CHOLECYST	-14.0013849911521	-13.9872186964848	-13.991005876955	-13.9877700125437	-13.9655303692559	-13.9325974590683	2158.42165076026	1667.42005008071	1909.60330559318	2303.90250238881	2482.9687836159	3668.68045282992	0.994824268667514	0.993306992463334	0.994154226862641	0.995155803183377	0.995512298669477	0.996969870277424	550	54729	413	358	280	194	132	66	0	0	0	0	0	0	54526	54581	54659	54745	54807	54873	340	340	340	340	340	340
J10_NASALPOLYP	60_70	UKBB	K11_CHOLELITH	-14.9304188227475	0.00926586252006546	-14.9014051883611	-0.0905863498969363	-14.868758540969	-14.8471402902032	1607.58161846657	0.710327058403441	1399.40279770374	1.00236690573898	1714.76575325287	2668.37597901396	0.992589751419605	0.989592288652979	0.991503964071861	0.927991251321352	0.99308161817778	0.9955605046	2826	56179	2059	1805	1424	1086	769	353	3	3	1	1	0	0	56590	56844	57225	57563	57880	58296	353	353	355	355	356	356
J10_NASALPOLYP	60_70	UKBB	K11_CHRONGASTR	1.86538678572655	0.699418003219388	-14.2976720166844	-14.2863350892237	-14.2749068771459	-14.1772053015439	0.713797215544884	1.00351232626113	2175.12579952804	2572.01164979403	2831.47050920861	5113.6566549295	0.00896650064953895	0.485821557824947	0.994755333411548	0.995568143097338	0.995977468414829	0.997787931514023	753	41319	585	505	353	265	168	65	3	1	0	0	0	0	41265	41345	41497	41585	41682	41785	219	221	222	222	222	222
J10_NASALPOLYP	60_70	UKBB	K11_CHRONPANC	-12.2274650309798	-12.20467745955	-12.2325372734098	-12.2609785526444	-12.3033003633738	-12.2833174762429	1742.55081058586	1411.94928703451	1665.19377584931	2092.83470116273	2142.82989616678	3425.98343755691	0.9944012963954	0.993103291639445	0.994138781330155	0.995325579454413	0.995418880663959	0.997139318227594	109	54443	87	70	51	33	23	11	0	0	0	0	0	0	54125	54142	54161	54179	54189	54201	340	340	340	340	340	340
J10_NASALPOLYP	60_70	UKBB	K11_COELIAC	-13.1796835983263	-13.1762440108958	-13.1802314511983	1.9446415615315	-13.1414356565589	-13.0665319975509	1803.67828842295	1387.5276335624	1572.84675172061	1.00237513094531	1956.21632619997	3369.88463550394	0.994169818117198	0.992423240153911	0.993313919431001	0.0523755911138207	0.994640025434609	0.996906256697842	363	56805	279	247	197	135	97	39	1	1	1	1	0	0	56548	56580	56630	56692	56730	56788	340	340	340	340	341	341
J10_NASALPOLYP	60_70	UKBB	K11_CONSTIPATION	-15.0048480334248	-0.644303406667961	-14.9556941233006	-14.9321938213297	0.490257321919125	-14.8815949730233	1562.21116600444	1.00207401476734	1643.61391922337	2065.49865849709	1.00220952102382	3270.08387642492	0.992336533775216	0.520243645701657	0.99273992959559	0.994231870797073	0.624716762169638	0.996368975740854	3009	59571	2474	1770	1123	716	483	241	1	1	1	1	1	0	59737	60441	61088	61495	61728	61970	368	368	368	368	368	369
J10_NASALPOLYP	60_70	UKBB	K11_CROHN	-12.7809163258054	-12.7641198108155	-12.7734491064789	-12.7355714217768	2.74259176090477	-12.5646780652029	1810.31839686135	1381.39880635562	1619.10942554012	1981.33403256381	1.00246005365627	3124.1561607189	0.994366951630331	0.992627654544095	0.993705408695942	0.994871412053116	0.00622172261021994	0.996791090106164	214	56723	160	151	113	76	51	25	1	1	1	1	1	0	56430	56439	56477	56514	56539	56565	346	346	346	346	346	347
J10_NASALPOLYP	60_70	UKBB	K11_DIAHER	0.117797348703267	0.293994076667451	-15.0275696718349	-0.810734557122654	-0.625254343982668	-14.9515213284862	0.582833125216832	0.414544042873193	1007.68414135986	1.00246644037599	1.00234318624313	2272.20989119461	0.83982946176589	0.478201209498578	0.98810160752031	0.418664801999187	0.53276374652034	0.994749823954987	5546	49272	4295	3822	2911	2031	1364	542	9	6	1	1	1	0	50228	50701	51612	52492	53159	53981	286	289	294	294	294	295
J10_NASALPOLYP	60_70	UKBB	K11_DISLIVOTH	-15.0599762495022	-15.0715983638492	0.779934477548338	-15.0597054159246	-15.0575262541284	-14.984150182272	2019.51392816403	1641.57196420735	0.71043773077757	2286.72039486163	2499.25072290501	4025.67538285162	0.994050047885803	0.992674566232937	0.272282034122158	0.994745391867448	0.995192921250433	0.997030164296926	1842	59821	1401	1131	777	560	394	175	2	2	2	0	0	0	59894	60164	60518	60735	60901	61120	366	366	366	368	368	368
J10_NASALPOLYP	60_70	UKBB	K11_DISORD_TEETH	-13.6271719130566	-13.6164047279479	-13.5938371993462	-13.5837880315401	-13.5454525115047	2.49450604157296	1845.64931360221	1432.30971609284	1605.49461579905	1842.87600681423	1862.12612995188	1.00203010231014	0.994108950596017	0.99241493977078	0.993244335346637	0.994118868244351	0.994196090188442	0.0127940121756287	530	57219	388	340	275	209	160	72	0	0	1	1	1	1	57015	57063	57128	57194	57243	57331	346	346	345	345	345	345
J10_NASALPOLYP	60_70	UKBB	K11_DIVERTIC	-0.0402252827000086	-0.310472509277123	-0.474208222843371	0.160112094558357	-0.26956191810712	-13.0082320359569	0.507041552155041	0.45312643096997	0.581871026739452	0.506121542926514	0.710474358694777	767.737920507103	0.936767515281646	0.493231259993218	0.415088703206097	0.751736047335816	0.70438254621956	0.986481622652096	8097	43431	6429	5594	4016	2943	1786	651	14	12	9	6	2	0	44816	45651	47229	48302	49459	50594	269	271	274	277	281	283
J10_NASALPOLYP	60_70	UKBB	K11_DULC	-14.381377462071	-14.3260635365381	1.2443615902935	1.57388354659096	-14.4002680581838	-14.4447641167417	2728.6727287377	2076.31494870851	1.00379179646983	1.00417129115172	3036.93395774979	4632.75422820845	0.995794795837605	0.994494836043192	0.215100790253404	0.117033910784072	0.996216674890064	0.997512228140907	497	41160	368	318	239	181	118	60	2	2	2	1	0	0	41068	41118	41197	41255	41318	41376	219	219	219	220	221	221
J10_NASALPOLYP	60_70	UKBB	K11_EMBIMPACT_TEETH	-12.748289325293	-12.7267445607378	-12.7843673324202	-12.7796995800811	2.45444378115206	-12.677153349072	2375.61407150496	1749.74513450856	1946.70451027253	2182.26490465453	1.00318446331413	2913.74312843628	0.995718322040571	0.994196649980573	0.994760182688157	0.995327484448376	0.01441897817714	0.996528563921193	151	61073	87	84	77	60	53	28	1	1	1	1	1	0	60761	60764	60771	60788	60795	60820	375	375	375	375	375	376
J10_NASALPOLYP	60_70	UKBB	K11_ENERCOLNONINF	-0.143748419513446	-14.96292310456	-14.9524421040263	0.607345746380738	0.600555989708102	-14.9089523571972	1.003253493902	1277.256109526	1458.35845535066	0.710360544981074	0.710067908792661	2315.76432596893	0.886067272383956	0.990653078759185	0.991819491541057	0.392560904700292	0.397679607038864	0.994863233449391	2769	58021	2033	1757	1385	1015	757	465	3	3	4	4	2	0	58400	58676	59048	59418	59676	59968	354	354	353	353	355	357
J10_NASALPOLYP	60_70	UKBB	K11_FEMHER	-12.8360972525072	-12.829868651544	-12.8070186403719	-12.7835421835159	-12.7645088590795	-12.7656302674694	2716.80970199245	2019.56160043284	2328.1522237078	2721.31177915006	3165.15089603386	4787.7428080603	0.996230252819157	0.994931233958644	0.995610909457162	0.996251898255274	0.996782277599731	0.997872590980936	131	45542	101	96	73	56	37	14	0	0	0	0	0	0	45323	45328	45351	45368	45387	45410	249	249	249	249	249	249
J10_NASALPOLYP	60_70	UKBB	K11_FIBROCHIRLIV	-13.0803451244199	-13.0638979637727	-13.0103139103864	-12.979360966308	-12.9665455233179	-13.1560486458463	1790.25213102732	1497.86921045872	1895.33174651105	2367.38685756791	2681.38446709426	4592.5640199603	0.994170367186335	0.993041214633226	0.994523044793241	0.99562556503598	0.996141632695731	0.997714350046427	299	58643	243	187	107	72	44	17	0	0	0	0	0	0	58336	58392	58472	58507	58535	58562	363	363	363	363	363	363
J10_NASALPOLYP	60_70	UKBB	K11_FISSANAL	2.28272127756869	-13.9367454004239	-13.9325780167187	-13.9322848508986	-13.8533717734525	-13.806641689187	0.713784349149363	1798.1859572425	1943.82236797431	2095.63941519825	1932.86429245212	2644.77359468428	0.00138358110653295	0.993816099713584	0.99428111647944	0.994695522039384	0.994281390130789	0.995834782898829	472	37304	287	261	221	199	171	105	2	0	0	0	0	0	37277	37303	37343	37365	37393	37459	210	212	212	212	212	212
J10_NASALPOLYP	60_70	UKBB	K11_FISTULA	2.09129292001344	-13.7141526139553	-13.7128829034519	-13.7034242720509	-13.6523306689015	-13.5989359033377	0.711205624846003	1455.00360139298	1607.0014003445	1739.94309360977	1633.22743448979	2276.90457669674	0.00327693739150782	0.992479641557428	0.993191564880511	0.993716094701715	0.993330471449615	0.995234619577842	563	60631	361	315	254	228	189	115	2	0	0	0	0	0	60463	60509	60570	60596	60635	60709	368	370	370	370	370	370
J10_NASALPOLYP	60_70	UKBB	K11_FUNCDYSP	-14.9084035282025	-14.8997504545207	1.04651672189203	-14.8773400351627	0.230770832022298	-14.917653628643	2126.03456229442	1563.8050661718	0.583342660771828	1851.86794459981	1.0031211017814	3267.89113848908	0.994405035681357	0.992397964914981	0.0728131719879381	0.993590108695753	0.818050730642376	0.996357735410738	1867	41412	1319	1230	1104	900	694	295	3	3	3	1	1	0	41733	41822	41948	42152	42358	42757	224	224	224	226	226	227
J10_NASALPOLYP	60_70	UKBB	K11_GALLBILPANC	-0.416842291509111	-0.208120700285285	-14.9152485226449	-0.266143904808651	-14.8934921346795	-14.8689801326786	1.00264461985577	0.710302535388692	1283.18495404797	1.00230124125969	1592.75624349928	2490.0563817031	0.677598211631979	0.769519937696195	0.990725905486173	0.790599007423628	0.99253927629628	0.995235586123165	3650	56963	2737	2275	1734	1292	896	418	4	3	1	1	0	0	57517	57979	58520	58962	59358	59836	355	356	358	358	359	359
J10_NASALPOLYP	60_70	UKBB	K11_GALLBLAOTH	1.49946190382761	-13.9377664807636	-13.9203578404643	-13.9170734186222	-13.9116484202234	-13.9544172892065	1.00277405371564	1757.42584270745	2046.51882874614	2425.7433937852	2770.13128374251	4204.17763860459	0.134832559210528	0.993672215441165	0.994572855719645	0.995422369437996	0.995993026432583	0.997351683343718	518	54642	393	337	250	177	111	55	1	0	0	0	0	0	54426	54482	54569	54642	54708	54764	340	341	341	341	341	341
J10_NASALPOLYP	60_70	UKBB	K11_GASTRODUOULC	-14.0673307836203	0.00244467207937807	0.288433517364065	0.695374247268361	-14.0618731075563	-14.0847967806662	1460.16317205557	1.0032486085229	1.00350850041666	1.00359806961301	1712.21673931422	2677.26518972463	0.992313234142163	0.998055751922847	0.7737868550829	0.488384100910639	0.993447310105524	0.995802436718803	1375	41777	1049	890	688	479	317	145	3	3	2	1	0	0	41877	42036	42238	42447	42609	42781	223	223	224	225	226	226
J10_NASALPOLYP	60_70	UKBB	K11_GIBLEEDING	-0.168270409283182	-15.0567422646968	-0.368987067914599	-15.0395688559966	-15.014089263804	-15.047405091	1.0027524935723	1337.72548078331	1.00232048002657	1810.31186105094	1949.97153628119	3598.33177945339	0.86673392159339	0.991019615975928	0.712774197537392	0.993371472608523	0.993856632556092	0.996663437963475	2649	58747	1984	1611	1255	917	627	267	2	1	1	0	0	0	59053	59426	59782	60120	60410	60770	357	358	358	359	359	359
J10_NASALPOLYP	60_70	UKBB	K11_GIDISEASES	-0.410719514817282	-0.176578475465121	-0.224215011412431	-0.468401951907559	-0.388431695040457	-15.1018381003168	0.420268231957799	0.291411923199088	0.328495393443838	0.418208366666549	0.417037525177116	1022.38002199079	0.328430814205312	0.544553833719605	0.494890313098	0.262705018230294	0.351643040498522	0.988214670636976	21001	30051	14953	13384	10946	8678	6087	2931	33	29	20	11	6	0	35888	37457	39895	42163	44754	47910	178	182	191	200	205	211
J10_NASALPOLYP	60_70	UKBB	K11_GINGIVITIS_PERIODONTAL	-13.0893718901351	-13.0509468565814	-13.0280586403471	-13.0537288737552	2.94678909278652	-13.2747708125631	2483.52220417612	1944.19493314299	2221.27510544605	2859.38473732813	1.00267912236206	4776.64267215279	0.995794779135465	0.994644019167725	0.995320333251676	0.996357491730586	0.00329362985649381	0.997782601343142	184	57008	134	115	97	61	42	21	1	1	1	1	1	0	56717	56736	56754	56790	56809	56830	340	340	340	340	340	341
J10_NASALPOLYP	60_70	UKBB	K11_GULC	-14.0233937870186	0.414932992408932	0.712994503782571	-13.9952962524597	-13.9850215662737	-14.0473239696322	1752.27289040073	1.0033523157775	1.00341274981266	1915.43565029655	2106.63558593481	3266.5017033663	0.993614619037617	0.679206148786998	0.477351044071732	0.994170239315832	0.994703236332972	0.996568773144055	959	41423	734	619	483	330	218	96	2	2	1	0	0	0	41428	41543	41679	41832	41944	42066	218	218	219	220	220	220
J10_NASALPOLYP	60_70	UKBB	K11_HEPFAIL	-11.1217818327239	-11.1440324077968	-11.1192260277747	-11.0993145191124	-11.1695900047012	-10.7211746642227	1399.30332740119	1204.2608280988	1535.92533078856	1895.97172917288	1955.84314895387	7940.12103100812	0.993658412433052	0.992616612370355	0.99422381993209	0.995329085887598	0.995443399959198	0.998922654062134	123	58528	116	38	21	15	10	2	0	0	0	0	0	0	58171	58249	58266	58272	58277	58285	364	364	364	364	364	364
J10_NASALPOLYP	60_70	UKBB	K11_HERING	-14.5477234821634	-0.477262066912575	-0.214187738286767	-0.556546836852611	-0.414849321628376	0.566976329980186	1038.30572146089	0.711774090182151	0.711871926413559	1.00334851241704	1.00314566056508	1.00326166764182	0.988821188249187	0.502523403282094	0.763506309118648	0.579107091972348	0.679204841159356	0.571983267604983	2613	47064	2045	1805	1395	1014	677	286	5	5	4	2	2	1	47363	47603	48013	48394	48731	49122	264	264	265	267	267	268
J10_NASALPOLYP	60_70	UKBB	K11_HERNIA	-15.1896861807788	0.0379860367778597	-0.169811898340399	-0.72509231152579	-0.580201874463563	-0.21530267120907	935.923253446636	0.36089724355792	0.45295732048939	0.710701076205195	0.710442941337926	1.00241441489664	0.987051198898343	0.916173914784598	0.707737796423297	0.307610217757278	0.414113469481185	0.829935655192931	8644	50783	6612	5921	4591	3299	2237	932	13	14	8	3	3	1	52508	53199	54529	55821	56883	58188	294	293	299	304	304	306
J10_NASALPOLYP	60_70	UKBB	K11_IBD	-14.2127912849949	-14.2049042995556	-14.1866258533164	-14.1743798548533	1.72490988078751	-14.0799420581662	2375.9245543786	1831.88313568489	2133.68079988798	2531.93163746612	1.00217314082131	4260.18496274124	0.995227079463358	0.993813054977755	0.994694986082659	0.995533268116731	0.0852200639418434	0.997362990566946	509	60309	383	343	251	189	122	59	1	1	1	1	1	0	60065	60105	60197	60259	60326	60389	369	369	369	369	369	370
J10_NASALPOLYP	60_70	UKBB	K11_IBS	1.33042842156863	0.129346702929479	-14.8652011397375	0.600694480819179	-14.8822542156274	-14.8877522368847	0.714495866080756	1.00400946053982	1988.51532578096	1.00410454927568	2304.95304868691	3389.52913442282	0.0625957677943281	0.897492037410771	0.994035447522054	0.549680485895171	0.994848381674121	0.996495480938594	1559	37842	1090	962	796	615	465	258	3	1	1	1	0	0	38098	38226	38392	38573	38723	38930	210	212	212	212	213	213
J10_NASALPOLYP	60_70	UKBB	K11_ILEUS	0.714397793418901	-13.992691169027	0.789299274231468	-13.9848998621099	-13.9604129042541	-13.9463181346362	1.00418489189249	1311.02437515982	1.00335046361298	1978.18682242722	2262.10625959558	3798.34890626916	0.476823652666752	0.991484261853059	0.431478825544913	0.994359358473019	0.995075948724479	0.997070430549658	1123	38332	930	653	439	293	173	78	1	1	1	0	0	0	38304	38581	38795	38941	39061	39156	220	220	220	221	221	221
J10_NASALPOLYP	60_70	UKBB	K11_IMPACT	-12.8867198202361	-12.8045338586176	-12.7506677543945	-12.6801496074804	-12.5864593908885	-12.7848558054125	3211.26482985242	2761.36333577851	3224.63139310998	4170.05970818094	4535.10810526179	6834.51513744096	0.996798119204831	0.99630019594705	0.996845055080752	0.997573828501897	0.997785603231948	0.998507453286025	102	37327	82	57	44	26	18	8	0	0	0	0	0	0	37139	37164	37177	37195	37203	37213	208	208	208	208	208	208
J10_NASALPOLYP	60_70	UKBB	K11_IMPACTED_TEETH	-12.7565382494167	-12.7409518854235	-12.8005870388557	-12.7912338561343	2.45481248302147	-12.6774485238072	2446.47675534328	1819.71620965365	2003.4897321668	2205.21438302987	1.00318416113945	2914.76458043896	0.99583965031559	0.994413565320288	0.994902234278092	0.995371937143093	0.014404253624377	0.996529699645793	146	61098	83	79	72	59	53	28	1	1	1	1	1	0	60785	60789	60796	60809	60815	60840	375	375	375	375	375	376
J10_NASALPOLYP	60_70	UKBB	K11_INTESTOTH	-0.846557856100484	-0.652383365848254	-0.750679984498602	-0.225984566679024	-0.56330204002588	-14.0517061578547	0.583188870398057	0.414409944293095	0.504962449963728	0.453766815622698	0.581298673620523	803.684880319054	0.146612433309005	0.115430494434423	0.137119019114479	0.618470540234185	0.332524911580735	0.986050417924085	14890	47212	11183	9668	7289	5614	3585	1622	16	16	12	8	3	0	50611	52126	54505	56180	58209	60172	292	292	296	300	305	308
J10_NASALPOLYP	60_70	UKBB	K11_LICHEN_PLANUS_WIDE	-12.8304414213481	-12.7983858122394	-12.8688019515488	-12.8887231471865	-12.8982789751994	-12.895798560282	1902.07681299342	1448.47423830036	1567.09185501836	1755.844335109	1784.69131716382	2985.36560071587	0.994617917944224	0.992950166939447	0.99344792523858	0.994143204696062	0.994233597727905	0.996553411559059	259	60973	188	175	142	123	88	42	0	0	0	0	0	0	60668	60681	60714	60733	60768	60814	376	376	376	376	376	376
J10_NASALPOLYP	60_70	UKBB	K11_LIP_ORAL_MUCOSA	-13.9479782030436	-13.9475061588675	0.981551832436483	-13.9666919799023	-13.9330069375627	-13.8877004385652	2038.96082358382	1556.46804205284	1.00238342031581	2104.72060898896	2236.13316119911	3985.23125170311	0.994541930606274	0.992850254170635	0.327472304028214	0.994705365613422	0.99502853435503	0.997219544202558	638	57249	472	424	338	249	163	69	1	1	1	0	0	0	57070	57118	57204	57293	57379	57473	344	344	344	345	345	345
J10_NASALPOLYP	60_70	UKBB	K11_LIVER	-15.0732918655015	-15.0807280082085	0.59684325348104	-15.0580735627648	-15.0587278507036	-14.9929557046908	1871.09443209557	1511.41590627617	0.710372513294963	2121.72253783277	2276.74312662905	3703.80795631899	0.993572415923229	0.992038934923236	0.400805516986615	0.994337382321448	0.994722707751648	0.996770184807529	2201	60111	1676	1325	932	660	468	209	2	2	2	0	0	0	60265	60616	61009	61281	61473	61732	369	369	369	371	371	371
J10_NASALPOLYP	60_70	UKBB	K11_MALABSORB	-13.9499431561467	-13.9466457113853	-13.9751567369222	-13.967411093872	-13.9492548490585	-13.914619670583	2603.28966855799	2021.57501746722	2260.58914945571	2729.82863723619	2792.59590048473	4857.72038910134	0.995724490003678	0.994495517148009	0.995067440373864	0.995917570469929	0.996014515099171	0.997714515424309	384	56793	288	250	213	142	106	47	0	0	0	0	0	0	56549	56587	56624	56695	56731	56790	340	340	340	340	340	340
J10_NASALPOLYP	60_70	UKBB	K11_OESITIS	-14.0656432297087	-0.29066837027591	0.648755475788509	1.02762981590382	-14.0230686759114	-14.037318875476	1287.02554929302	1.00333933664847	0.711749764991683	0.711828010281317	1384.65057308864	2448.07581799537	0.991280253779174	0.772045020885468	0.362035267278439	0.148837725937841	0.991919550718385	0.995424938006915	1823	41761	1375	1211	957	699	490	207	3	3	4	2	0	0	41982	42146	42400	42658	42867	43150	224	224	223	225	227	227
J10_NASALPOLYP	60_70	UKBB	K11_OESITIS_ADVERSE	-14.0542880928242	-0.407118483753455	0.530279110013774	0.911783045528489	-14.0202605028479	-14.0279505052282	1199.79831824871	1.00218522960018	0.710200351022244	0.710194277391184	1304.71938274861	2304.63220769896	0.990653893350801	0.684573042869722	0.455268042009711	0.199194384508274	0.991426252835818	0.995143426366918	1823	59194	1375	1211	957	699	490	207	3	3	4	2	0	0	59274	59438	59692	59950	60159	60442	365	365	364	366	368	368
J10_NASALPOLYP	60_70	UKBB	K11_OESOBST	-14.1918692014194	0.865834182548776	-14.1711338009865	-14.1531731433582	-14.1531341405992	-14.1055362933264	2290.01595425279	1.00351409018576	2206.24020190997	2747.74476094053	3013.89576786394	6455.38893802078	0.995055317923849	0.38824621961568	0.994875058885167	0.995890248408787	0.996253179743548	0.998256560405209	555	41143	454	362	248	166	111	32	1	1	0	0	0	0	41024	41116	41230	41312	41367	41446	219	219	220	220	220	220
J10_NASALPOLYP	60_70	UKBB	K11_OESSTODUO	0.372502024714255	0.210034435248237	-0.455825689402901	-0.819878053044178	0.198204308488972	-13.9477647935108	0.386296020487871	0.324697903218141	0.505283594129194	0.710914573867633	0.452608754795265	878.117649209077	0.334899728969021	0.517721859100377	0.366993910454913	0.248798654771156	0.66144766832517	0.987327167075434	11055	47172	8200	7185	5721	4258	3014	1334	23	17	8	5	5	0	49721	50736	52200	53663	54907	56587	283	289	298	301	301	306
J10_NASALPOLYP	60_70	UKBB	K11_OESULC	-15.1703689482222	-15.1630357248766	-15.2018709547892	-15.187989405626	1.0169238435813	-15.1476719909977	3315.33160441487	2514.52009246	2841.76218095956	3246.91545408108	1.00304765402895	4683.8463189624	0.996349034615559	0.995188633085895	0.995731775036802	0.996267775297664	0.310661955165629	0.997419626579777	758	41168	569	510	404	303	219	123	1	1	1	1	1	0	41140	41199	41305	41406	41490	41586	216	216	216	216	216	217
J10_NASALPOLYP	60_70	UKBB	K11_OESULC_ADVERSE	-14.133727470749	-14.1413280685777	-14.1689203321357	-14.1541941901343	0.914508077258902	-14.1191954209951	1863.20111331088	1426.78824380583	1603.51417037696	1843.67092737674	1.00191356757378	2662.16814345084	0.993947526811438	0.992092055246723	0.992949849852902	0.993874556510635	0.361368019036015	0.995768323179934	758	60239	569	510	404	303	219	123	1	1	1	1	1	0	60063	60122	60228	60329	60413	60509	364	364	364	364	364	365
J10_NASALPOLYP	60_70	UKBB	K11_ORAL	-0.29134915046273	-0.139959360846806	0.0748693354289632	-13.9726256940413	-0.375978098924601	1.10949185004398	1.00287780201805	0.710354623656596	0.710400268809327	899.488531222412	1.00218750075793	0.710108631465277	0.77142372176871	0.843806055979902	0.916066070259123	0.987606185538229	0.707543379088153	0.118187778279615	3204	58324	2199	1986	1668	1314	990	517	6	5	4	2	3	2	58966	59179	59497	59851	60175	60648	357	358	359	361	360	361
J10_NASALPOLYP	60_70	UKBB	K11_OTHABDHER	-13.2597522370309	-13.2401785441525	-13.2966960262513	-13.2809896644055	-13.3068590265369	-13.3564883785489	2154.58688652018	1782.88148614108	2102.87117967975	2447.97291360061	2613.34000332863	4214.84036806231	0.995089692194174	0.994074739670473	0.994954917887505	0.995671257405218	0.995937271278638	0.997471572563383	208	45615	165	130	91	66	51	23	0	0	0	0	0	0	45409	45444	45483	45508	45523	45551	249	249	249	249	249	249
J10_NASALPOLYP	60_70	UKBB	K11_OTHANRECT	-0.618597700735985	0.203417935529045	-0.237521424025869	-0.641296046690038	-0.548470807575953	-13.985004158661	1.00424654122022	0.506273261056248	0.711433845184703	1.00334696124969	1.00288179150927	1271.65125529929	0.537906460420863	0.687835090316891	0.73848295570757	0.522720923414925	0.584451028433337	0.99122542919525	3967	39329	2845	2589	2066	1643	1119	561	7	7	4	2	1	0	40209	40465	40988	41411	41935	42493	235	235	238	240	241	242
J10_NASALPOLYP	60_70	UKBB	K11_OTHDIG	-0.413019561134196	-0.909066921037524	-0.633283964393006	-15.0429462059614	-15.0192135808648	-15.0429624091559	1.0027714404448	1.00223472228881	1.0022421680529	1601.33887335273	1706.79020901059	3104.78264994341	0.680428798580082	0.364385677428462	0.527473650014726	0.992504798204946	0.992978959034966	0.996134189781189	3313	59135	2485	2038	1603	1149	796	348	3	2	1	0	0	0	59599	60046	60481	60935	61288	61736	361	362	363	364	364	364
J10_NASALPOLYP	60_70	UKBB	K11_OTHDISDIG	-0.184118179870639	-15.0553735935254	-0.389956175338102	-15.0381723418103	-15.0107569355944	-15.0402629844085	1.00273964945253	1323.10555889716	1.00231291584285	1791.59923838573	1936.54471243254	3565.58045913097	0.854315386036562	0.990921214979323	0.697234483892123	0.993302863506124	0.993815411957553	0.996634388656755	2694	58769	2018	1645	1283	937	636	271	2	1	1	0	0	0	59086	59459	59821	60167	60468	60833	357	358	358	359	359	359
J10_NASALPOLYP	60_70	UKBB	K11_OTHDISOES	0.941752836704405	0.424980668875494	-15.1527487523454	-15.1499577995977	-15.152091963184	-14.8957001240527	0.712687185019572	0.711868944897339	2030.34853760542	2535.52846260859	2966.90782154469	7778.95359085085	0.186364289709822	0.550512155573327	0.994045341562351	0.995232612972906	0.995925196057462	0.998472154159386	1615	42074	1325	1143	807	540	339	75	4	2	0	0	0	0	42133	42315	42651	42918	43119	43383	227	229	231	231	231	231
J10_NASALPOLYP	60_70	UKBB	K11_OTHDISSTOMDUOD	0.738410367034696	0.257441363046559	-0.0505444877524568	-13.9951146219174	-14.0205581595863	1.70136554560778	0.712794101169328	0.711788282192263	1.00316284715738	1342.04093787164	1488.91056086378	1.00298704479025	0.300231152257405	0.717589308385804	0.959815488031405	0.991679625276098	0.992486706819604	0.0898293406399687	2258	42620	1835	1521	1080	706	449	167	4	3	2	1	1	1	42805	43119	43560	43934	44191	44473	234	235	236	237	237	237
J10_NASALPOLYP	60_70	UKBB	K11_OTHENTERCOL	-0.0285074133795793	-14.9415082288045	-14.933423263596	0.709726095835373	-0.039927202957507	-14.9164139882292	1.00316738124634	1348.46863003774	1534.01890821197	0.710346440033113	1.002101231739	2343.0118518295	0.977329242923373	0.991159338433503	0.992232846931049	0.317733317550616	0.968217909661134	0.994920428584605	2525	57864	1844	1567	1242	920	709	446	2	2	3	3	1	0	58189	58466	58791	59113	59324	59587	354	354	353	353	355	356
J10_NASALPOLYP	60_70	UKBB	K11_OTHFUNC	-16.0258945638002	-0.054967891029952	-15.9893670478371	-15.968378894367	-15.9326497262207	-15.909382488944	2514.39259114199	0.711530790763459	2504.0107085171	3064.18628741172	3228.78759930729	4726.39437253462	0.99491458600511	0.938422276492237	0.994905140635629	0.995842006941734	0.996062805852836	0.997314268406697	3467	41238	2792	2053	1382	933	640	336	2	2	0	0	0	0	41681	42420	43091	43540	43833	44137	230	230	232	232	232	232
J10_NASALPOLYP	60_70	UKBB	K11_OTHGASTR	0.830941191989616	0.30335400421668	0.0675703266777748	0.453267878783024	0.197775832226396	-12.9458485365462	0.455192453219676	0.453982230611357	0.582545658518627	0.582549953013933	0.710856661865477	858.988409359851	0.0679297950158479	0.504001608577328	0.907659302928755	0.436524471962541	0.780842088076581	0.987975505200702	5273	44262	4034	3492	2717	1922	1294	540	16	11	7	4	2	0	45235	45777	46552	47347	47975	48729	250	255	259	262	264	266
J10_NASALPOLYP	60_70	UKBB	K11_OTHILEUS	1.13418758018713	-14.0405452928251	-14.0341114139418	-14.0724022444038	-13.9778819910419	-13.9891936505063	1.00427564911612	1691.21130165112	2087.58129435012	2625.26174664173	2944.58953662632	4956.30560409103	0.258746489465163	0.993375987013133	0.994636129137511	0.995723055528544	0.996212479121682	0.997747970423264	754	37991	637	408	274	171	108	42	1	0	0	0	0	0	37891	38120	38254	38357	38420	38486	216	217	217	217	217	217
J10_NASALPOLYP	60_70	UKBB	K11_OTHINFLIV	-13.0453989588604	-13.0161706645312	-12.93919547007	-12.9571400037276	-12.9556551607422	-12.9357687976736	2242.01156834809	1862.73996919916	2294.95349715131	2790.84704595536	2850.20216661519	4164.53770724191	0.995357444255586	0.99442470915356	0.995501464578286	0.996295653380202	0.99637321108241	0.997521637613998	193	58586	150	118	73	52	37	19	0	0	0	0	0	0	58267	58299	58344	58365	58380	58398	362	362	362	362	362	362
J10_NASALPOLYP	60_70	UKBB	K11_OTHINT	-0.200341935836505	0.234874383458614	-0.366662757165538	-15.0784801992087	-0.491380676168819	-15.0619895969522	0.714025262933321	0.454217516905001	0.711478543635189	1317.85848501518	1.00287733970203	2710.67659032456	0.779031776113942	0.605088650400822	0.606306216803361	0.990871080471463	0.624154516654638	0.995566543365592	4995	40423	3878	3379	2475	1885	1137	433	10	8	3	1	1	0	41296	41795	42699	43289	44037	44741	234	236	241	243	243	244
J10_NASALPOLYP	60_70	UKBB	K11_OTHPERITON	-13.5428473458459	0.925367432060976	-13.5422242629151	1.05488224413803	-13.4947974270787	2.6470117596068	1225.09414440231	0.710282622148492	1168.4112870001	1.00212010231904	1743.4824509082	1.00245383545321	0.991179936023412	0.192637650734228	0.9907524945489	0.292501195132422	0.993824323839554	0.00827758950667481	1078	60219	855	724	504	333	194	70	3	3	1	1	0	1	60070	60201	60421	60592	60731	60855	369	369	371	371	372	371
J10_NASALPOLYP	60_70	UKBB	K11_PANCOTH	-12.9725358750663	-12.9595790954658	-12.9865968752301	-13.0315441419217	-13.0249525218181	-13.0145699966485	1634.23795043427	1406.55357633517	1797.09104440625	2357.33414082273	3027.36660567446	4116.39502484627	0.993666480828804	0.992648625726704	0.994234173615194	0.995589248576971	0.996567189305316	0.997477378360619	330	54725	289	193	123	75	31	21	0	0	0	0	0	0	54425	54521	54591	54639	54683	54693	341	341	341	341	341	341
J10_NASALPOLYP	60_70	UKBB	K11_PERITON	-13.5141870865637	0.80448871859802	-13.4962179244244	0.971941767724107	-13.4292008149229	2.40386016862156	1135.37682259285	0.710252361924626	1085.90986107431	1.00208672532465	1607.80105580178	1.00233256502167	0.990503147142683	0.257348616143183	0.990083756419123	0.332087458982482	0.99333572560534	0.0164728953010546	1231	60374	986	808	558	366	213	86	3	3	1	1	0	1	60247	60425	60675	60867	61020	61147	369	369	371	371	372	371
J10_NASALPOLYP	60_70	UKBB	K11_PERITONITIS	-13.0917866772363	-13.0951273702584	-12.9625598226846	-12.8602944790465	-12.7895851506446	-12.9398153963054	2211.25611269954	1803.43197696135	2288.93537440397	2815.7442102683	3061.04564377449	4233.24700126961	0.995276135867544	0.994206430700654	0.995481492757021	0.996355849831591	0.996666308174453	0.997561100771227	213	59567	183	124	73	46	31	18	0	0	0	0	0	0	59232	59291	59342	59369	59384	59397	365	365	365	365	365	365
J10_NASALPOLYP	60_70	UKBB	K11_POSTOPDIS	-13.140083480576	1.27958155586313	-13.1588302876606	-13.1767327710281	-13.1756297521168	-13.2421264146151	1673.1914372633	1.00233973535484	1627.61902211054	2029.73709569858	2178.59714900501	3921.13962121043	0.993734033215925	0.201745387342221	0.993549403756543	0.994820295783309	0.995174616161002	0.997305459852055	365	56926	291	228	156	101	66	33	1	1	0	0	0	0	56657	56720	56792	56847	56882	56915	342	342	343	343	343	343
J10_NASALPOLYP	60_70	UKBB	K11_PULPITIS_1	-13.9855835399886	-13.9652356552049	-13.9375930411414	-13.9371923504849	-13.9709866650395	-13.9865676413011	2284.87758663769	1697.82401667571	1803.97748688561	1886.27342400647	1793.47826008795	2577.77450651945	0.995116232236433	0.99343717595981	0.99383557735627	0.994104688496272	0.993784635103548	0.995670834824555	600	60474	364	342	312	279	240	139	0	0	0	0	0	0	60339	60361	60391	60424	60463	60564	371	371	371	371	371	371
J10_NASALPOLYP	60_70	UKBB	K11_PULPITIS_2	-15.0355477275357	-15.0222339358224	-14.9936423622919	-14.9887906209639	-15.0173107128275	-15.0481307831051	2668.58437541736	1992.4023544111	2140.82211649325	2313.5356227279	2231.9216416995	3302.26310217739	0.995504519911957	0.993984199558276	0.994411914069216	0.994830751322314	0.994631536461147	0.996364120817943	1177	60120	739	691	621	527	431	234	0	0	0	0	0	0	60189	60237	60307	60401	60497	60694	369	369	369	369	369	369
J10_NASALPOLYP	60_70	UKBB	K11_PULPITIS_2_ONLYAVO	-14.0445743929707	-14.0322318394749	-14.0006019430805	-13.9957857950866	-14.0285098602972	-14.105154526226	2074.95259847705	1570.09351050674	1703.92050988257	1897.84129520844	1900.97072753818	2994.71013091967	0.99459946048184	0.992869245035422	0.993444096499653	0.994115988406147	0.994111939930359	0.996241959014092	684	60844	452	414	365	293	221	108	0	0	0	0	0	0	60702	60740	60789	60861	60933	61046	374	374	374	374	374	374
J10_NASALPOLYP	60_70	UKBB	K11_PULPITIS_4	-13.9855835399886	-13.9652356552049	-13.9375930411414	-13.9371923504849	-13.9709866650395	-13.9865676413011	2284.87758663769	1697.82401667571	1803.97748688561	1886.27342400647	1793.47826008795	2577.77450651945	0.995116232236433	0.99343717595981	0.99383557735627	0.994104688496272	0.993784635103548	0.995670834824555	600	60474	364	342	312	279	240	139	0	0	0	0	0	0	60339	60361	60391	60424	60463	60564	371	371	371	371	371	371
J10_NASALPOLYP	60_70	UKBB	K11_PULP_PERIAPICAL	-13.9858708103842	-13.9657248146524	-13.939452097491	-13.941050896325	-13.9713870568612	-13.9870999503491	2299.50697214182	1708.09775969685	1817.15651332044	1900.28729377959	1805.58769691197	2599.82035486098	0.995147202541828	0.993476420189656	0.993879468028732	0.994146543246226	0.993826141591809	0.99570738138017	600	57152	364	342	312	279	240	139	0	0	0	0	0	0	57045	57067	57097	57130	57169	57270	343	343	343	343	343	343
J10_NASALPOLYP	60_70	UKBB	K11_PULP_PERIAPICAL_INCLAVO	-13.9855835399886	-13.9652356552049	-13.9375930411414	-13.9371923504849	-13.9709866650395	-13.9865676413011	2284.87758663769	1697.82401667571	1803.97748688561	1886.27342400647	1793.47826008795	2577.77450651945	0.995116232236433	0.99343717595981	0.99383557735627	0.994104688496272	0.993784635103548	0.995670834824555	600	60474	364	342	312	279	240	139	0	0	0	0	0	0	60339	60361	60391	60424	60463	60564	371	371	371	371	371	371
J10_NASALPOLYP	60_70	UKBB	K11_REFLUX	0.435236695835207	-0.354864481119751	-0.0586905992480702	-14.9804917195184	-0.00243543622609624	-14.9700558578105	0.507036061301668	0.582444658714699	0.582490969414918	1198.04710362437	0.711000243184322	2074.37099479749	0.390674958049334	0.5423472819731	0.919742603475611	0.990023437680181	0.997266958510505	0.994241978510033	6207	45002	4646	4075	3136	2262	1540	684	10	6	3	0	2	0	46299	46870	47809	48683	49405	50261	254	258	261	264	262	264
J10_NASALPOLYP	60_70	UKBB	K11_SALIVARY	-12.6084444433557	2.31485750544924	-12.5648025321932	-12.5413215754394	-12.6206260257666	2.58147712220628	1638.61801034533	0.710837043587938	1359.20394190185	1547.06482411757	1526.20806038038	1.00215809694993	0.993860690029957	0.00112785611566018	0.992624271563347	0.993531998721431	0.993402152594626	0.00999743404201494	280	57083	197	183	148	119	85	56	2	2	0	0	1	1	56820	56834	56869	56898	56932	56961	344	344	346	346	345	345
J10_NASALPOLYP	60_70	UKBB	K11_STOMATITIS	-13.0045580625941	-12.9727519772227	-12.9015067476971	-12.9484333602946	-12.8698863426636	-12.8934276922441	1873.72253318524	1554.52251925926	1931.47030575685	2348.03081246669	2849.33148663839	4338.87424867305	0.99446233227642	0.993341596377149	0.994670466086443	0.995600014000609	0.996396120021781	0.997629004400358	284	57139	227	168	111	74	44	19	0	0	0	0	0	0	56855	56914	56971	57008	57038	57063	341	341	341	341	341	341
J10_NASALPOLYP	60_70	UKBB	K11_STRICTURE	0.677053873323595	-13.9869188038356	0.772544494977024	-13.9811727133617	-13.9597576952854	-13.95721927512	1.00268914239004	1288.96299519372	1.00212695006885	1938.904516819	2240.53393903379	3740.86363084122	0.499524528108364	0.99134208848729	0.440763350596103	0.99424661447712	0.995028772883187	0.997023087438254	1123	60532	930	653	439	293	173	78	1	1	1	0	0	0	60354	60631	60845	60991	61111	61206	370	370	370	371	371	371
J10_NASALPOLYP	60_70	UKBB	K11_TONGUE	-12.9707501057089	-12.9944284166744	1.46285867715003	-12.9311261181457	-12.9284206839905	-13.0252677566686	1580.33214496657	1218.90360057675	1.00224490578385	1564.91886438816	1615.37201570905	2458.71488756276	0.993451348129227	0.991494112071257	0.14440497465365	0.993407052143732	0.99361430244146	0.99577315308685	395	57140	281	256	214	167	120	60	1	1	1	0	0	0	56913	56938	56980	57027	57074	57134	340	340	340	341	341	341
J10_NASALPOLYP	60_70	UKBB	K11_ULCER	-14.1344803010522	-14.1480159197033	-14.1350256199548	-14.1260998874889	-14.0372512287832	-13.9854010646675	2720.83382606435	2104.14278843872	2408.48831155562	2837.86742472535	3127.93537874292	5010.28103938133	0.995855082080321	0.994635155717094	0.995317372348278	0.996028373150299	0.996419341488413	0.997772835294519	363	56823	270	235	180	143	84	40	0	0	0	0	0	0	56570	56605	56660	56697	56756	56800	346	346	346	346	346	346
J10_NASALPOLYP	60_70	UKBB	K11_UMBHER	-14.8270353729854	-14.8043315500267	1.47597793657906	-14.7839590905285	-14.7626929535063	-14.7347636073745	2356.92472361934	1755.08749993288	0.583042219657674	2354.14234687206	2488.63428446347	4068.84696084115	0.994980669319339	0.99326984694229	0.011357217504978	0.994989336482821	0.995266939873161	0.997110578302403	834	45855	607	551	438	328	235	96	2	3	3	0	0	0	45825	45881	45994	46104	46197	46336	255	254	254	257	257	257
J10_NASALPOLYP	60_70	UKBB	K11_VASCINT	-13.0518488193266	1.41853275943605	-13.0425476257206	-13.0829351692893	-13.08043920213	-13.1347983626099	1689.37378673084	1.00333007968508	1790.6353734196	2175.94755078995	2613.64698115975	5598.64293438655	0.993835724724091	0.157413405583759	0.994188456497825	0.995202729457171	0.996006868182327	0.998128110091704	335	37719	295	220	129	95	48	17	1	1	0	0	0	0	37551	37626	37717	37751	37798	37829	207	207	208	208	208	208
J10_NASALPOLYP	60_70	UKBB	K11_VENTHER	-15.1628443451357	-15.1631515435028	-15.1478557566276	-15.1533862573248	-15.0732637484606	-14.876692920913	3109.02097939245	2434.10915457942	2733.81550084541	3299.36879579558	3426.32313846842	5692.74409719641	0.996108694177132	0.995029653358532	0.995579007292508	0.996335477729085	0.996489914947651	0.997914912407011	780	45909	589	504	403	292	199	92	0	0	0	0	0	0	45848	45933	46034	46145	46238	46345	252	252	252	252	252	252
J10_NASALPOLYP	60_70	UKBB	K11_VOLVU	-13.517749994015	-13.4422303336674	2.54380714094262	-13.3877351971284	-13.4851836210312	-13.4502453323322	2946.1475066118	2404.4991043604	1.00379625460591	3573.58408195618	4107.31445252513	5705.02880588357	0.996339094987852	0.995539490050119	0.0112708656051852	0.997010888232466	0.997380380634429	0.998118899393313	187	37356	149	120	84	59	31	23	0	1	1	0	0	0	37184	37213	37249	37274	37302	37310	210	209	209	210	210	210
J10_NASALPOLYP	60_70	UKBB	KNEE_ARTHROSIS	0.701743318948009	0.642098844345555	-1.15828874830561	-0.86705371247558	-0.689970618951542	-13.0176373028588	0.454888637241414	0.361235488824746	1.00270604906881	1.00268643812774	1.00247692594744	794.493518361085	0.122910722964067	0.0754847535229246	0.248023756556418	0.387186633280567	0.491285391994133	0.986927385980364	5060	45296	3897	3469	2734	2044	1378	580	13	10	2	1	1	0	46167	46595	47330	48020	48686	49484	279	282	290	291	291	292
J10_NASALPOLYP	60_70	UKBB	KRA_PSY_ALCOH	-13.2476940292865	-13.2129951141917	-13.2213155115274	-13.1964043065309	-13.160500425049	-13.1824821584877	1790.42485243576	1360.82745010583	1584.37760113769	1841.8064726537	1958.73369638724	3155.9826004495	0.994096354242584	0.992253037549338	0.99334188953333	0.994283266280594	0.994639148182129	0.99666726033258	318	61041	230	205	166	116	81	40	0	0	0	0	0	0	60753	60778	60817	60867	60902	60943	376	376	376	376	376	376
J10_NASALPOLYP	60_70	UKBB	KRA_PSY_ALCOH_EXMORE	-14.2549600515747	-14.2091582944956	-14.2251324716104	-14.1888613039417	-14.1644189939147	-14.1744380067653	2998.49105956783	2301.25830854182	2668.1334976925	3107.73462030582	3322.95500445852	5295.44215414616	0.996206835547925	0.995073479606671	0.995746104977808	0.996357142606656	0.996598949733448	0.997864285661285	318	47214	230	205	166	116	81	40	0	0	0	0	0	0	47025	47050	47089	47139	47174	47215	277	277	277	277	277	277
J10_NASALPOLYP	60_70	UKBB	KRA_PSY_ANXIETY	-14.8907652296893	0.31770154239611	0.675485816293194	-14.8990882798564	-14.8892107661183	-14.9065287984123	1466.94892894717	0.581542284503132	0.581380421207071	1749.27303315211	1905.42299248047	3150.20454657729	0.991900939830573	0.584853836165207	0.245290129091153	0.993204257681297	0.993765294875585	0.996224484911301	3380	59710	2602	2185	1598	1020	656	297	5	5	3	0	0	0	60117	60534	61121	61699	62063	62422	366	366	368	371	371	371
J10_NASALPOLYP	60_70	UKBB	KRA_PSY_ANXIETY_EXMORE	-14.9004771223136	0.343611425721983	0.698387527460491	-14.9097960429185	-14.8977711076043	-14.9168821205912	1494.32963456697	0.582458300457177	0.582250979237798	1779.88580534659	1942.47812675038	3205.31154408427	0.992044149189926	0.5552355077742	0.230348616799291	0.993316336978777	0.993880711003255	0.996286817423523	3380	49664	2602	2185	1598	1020	656	297	5	5	3	0	0	0	50142	50559	51146	51724	52088	52447	295	295	297	300	300	300
J10_NASALPOLYP	60_70	UKBB	KRA_PSY_ANYMENTAL	0.290069254446665	-0.0486363261098563	0.626966277403601	-1.29028955554178	-1.21962156205166	-0.0517194834272145	0.453731729517517	0.414127785856264	0.340587792829428	1.00251796830111	1.00231451197488	1.00237760712358	0.522629853022622	0.906509170410901	0.0656455923924483	0.198077276877954	0.223678321412176	0.958849964002182	8334	53098	5961	5108	4062	3081	2269	1060	18	15	10	3	2	1	55118	55971	57017	57998	58810	60019	335	338	343	350	351	352
J10_NASALPOLYP	60_70	UKBB	KRA_PSY_ANYMENTAL_SUICID_PREG_NERV	-12.5355591004049	-12.5339497027966	-12.5174974323398	-12.5361781673232	2.06226942639049	-12.5698330863503	1772.30767255288	1343.21263685489	1475.71224657929	1589.8123275229	1.00247543393491	1969.10590284997	0.994356597430886	0.992554790247452	0.993232150645647	0.993708490503289	0.0396692011195347	0.994906720038304	237	61017	141	129	108	97	74	61	1	1	1	1	1	0	60737	60749	60770	60781	60804	60817	375	375	375	375	375	376
J10_NASALPOLYP	60_70	UKBB	KRA_PSY_ANYMENTAL_SUICID_PREG_NERV_EXMORE	-13.5435127315644	-13.5460965365731	-13.525079951138	-13.5503499867339	2.10877620714238	-13.5832149345989	3013.01767764795	2257.95803653161	2502.10888475166	2677.13571684616	1.00331396503557	3352.36588551754	0.996413521434657	0.995213304996087	0.995687078212373	0.995961516326406	0.0355698457479964	0.99676711665795	237	47175	141	129	108	97	74	61	1	1	1	1	1	0	46992	47004	47025	47036	47059	47072	278	278	278	278	278	279
J10_NASALPOLYP	60_70	UKBB	KRA_PSY_DEMENTIA	-12.1238271328627	1.32397723355345	-12.1610822849595	-12.1865124026548	-12.1362102222175	NA	916.143420874552	1.00205909758202	1248.11392829373	1981.38292598798	3270.97018151583	0	0.989441465246022	0.186415807283038	0.992225880948275	0.995092635217192	0.997039632889118	NA	381	61009	372	227	98	41	17	0	1	1	0	0	0	0	60643	60788	60917	60974	60998	61015	374	374	375	375	375	375
J10_NASALPOLYP	60_70	UKBB	KRA_PSY_DEMENTIA_EXMORE	-13.1305034733788	1.33494234902303	-13.1721614682529	-13.1966538024199	-13.1395905250397	NA	1539.01080352174	1.00258395297041	2097.67414812224	3279.86225829243	5411.33772705663	0	0.993192706072496	0.183023949510776	0.994989786564981	0.996789688991725	0.998062611013778	NA	381	49178	372	227	98	41	17	0	1	1	0	0	0	0	48893	49038	49167	49224	49248	49265	293	293	294	294	294	294
J10_NASALPOLYP	60_70	UKBB	KRA_PSY_MOOD	-0.074774459992608	-0.606362818759532	0.72248247253093	-0.173528722341943	-13.936549931226	-13.9197408755059	1.00324587647003	1.00253559069375	0.581930616045499	1.00284696211374	994.35399797831	1542.16160890013	0.940586652703955	0.545292476786351	0.214411193361489	0.862623055725648	0.988817469437812	0.99279829334011	2845	56220	1909	1656	1369	1106	829	432	3	3	3	1	0	0	56795	57048	57335	57598	57875	58272	358	358	358	360	361	361
J10_NASALPOLYP	60_70	UKBB	KRA_PSY_MOOD_EXMORE	-0.032128684599356	-0.55722304004728	0.772660356465171	-0.130850760029672	-13.9467291049827	-13.9255796611093	1.00389093763725	1.00300137370335	0.582781093090503	1.00337139195129	1026.48971726069	1585.18279770099	0.974468734662201	0.578514684246488	0.184900732227024	0.896241190501036	0.989159621106625	0.992990800734664	2845	48844	1909	1656	1369	1106	829	432	3	3	3	1	0	0	49484	49737	50024	50287	50564	50961	293	293	293	295	296	296
J10_NASALPOLYP	60_70	UKBB	KRA_PSY_SCHIZODEL	-13.0300761552671	-12.9973212664356	-12.9884202353105	-12.9450234079925	-12.8911203241054	-12.8422032497946	2497.83196024902	1953.0424648226	2207.08785793239	2595.34191463351	2556.01272848975	4050.42189045758	0.995837810707975	0.994690189480882	0.99530458195315	0.996020334957669	0.995975926818075	0.997470244135216	165	61056	121	96	78	62	43	23	0	0	0	0	0	0	60724	60749	60767	60783	60802	60822	376	376	376	376	376	376
J10_NASALPOLYP	60_70	UKBB	KRA_PSY_SCHIZODEL_EXMORE	-13.0317370643664	-12.992326264452	-12.9856191880109	-12.9505579131146	-12.8775972709754	-12.8364603233194	2555.51653502881	1994.51466434265	2271.76045054103	2658.82603161864	2625.58912786213	4174.86674745123	0.995931242628698	0.994802593628863	0.995439233640164	0.996113694829155	0.996086670705896	0.99754674867743	165	47197	121	96	78	62	43	23	0	0	0	0	0	0	46964	46989	47007	47023	47042	47062	277	277	277	277	277	277
J10_NASALPOLYP	60_70	UKBB	KRA_PSY_SUBSTANCE	0.72658965695993	-0.323599795172757	0.211348925122203	-14.1411501639973	-0.793490340296655	0.678331797631711	0.453746697497502	0.581342836553134	0.504639605629495	751.218476520432	1.00222923515587	1.00243537121054	0.109308015303541	0.577772103622984	0.675353820041935	0.984981281193837	0.428520809663605	0.498606583602926	5019	59077	3508	3111	2566	1963	1422	612	12	8	5	2	2	1	60211	60608	61153	61756	62297	63107	365	369	372	375	375	376
J10_NASALPOLYP	60_70	UKBB	KRA_PSY_SUBSTANCE_EXMORE	0.749131156960194	-0.302677611212242	0.234237696601991	-14.1310081369812	-0.769928115372532	0.702452909674545	0.455051400183691	0.582062380049059	0.505488248571329	754.792750264432	1.00263269702572	1.0028780561601	0.0997110374544157	0.603057380046339	0.64308555821587	0.985063112219063	0.442542764978505	0.483654428378242	5019	49395	3508	3111	2566	1963	1422	612	12	8	5	2	2	1	50591	50988	51533	52136	52677	53487	303	307	310	313	313	314
J10_NASALPOLYP	60_70	UKBB	L12_ABSCESS_CUT	-14.0377457871951	-14.0478149115284	-14.0451867244687	-14.0885140489797	-14.1170708989235	-14.0901223312851	2625.9406904229	2037.84496143507	2243.04455787293	2642.15290830841	2661.78547280158	3859.84974063319	0.995734691447518	0.99449985348625	0.995003949265723	0.995745532160172	0.995768351648113	0.997087382448813	414	54728	287	261	219	156	120	66	0	0	0	0	0	0	54531	54557	54599	54662	54698	54752	324	324	324	324	324	324
J10_NASALPOLYP	60_70	UKBB	L12_ACTINKERA	-14.0737178622211	-14.0690907613433	-14.0584173319329	-13.989514027634	-13.9694146401638	-13.9675836267965	2004.39901869661	1588.72165558731	1953.1311613542	2547.88468809472	3141.69377876168	5239.54384773766	0.994397767198956	0.99293434218348	0.994256966709038	0.995619126240513	0.996452250180324	0.997873000694017	589	58248	507	412	280	174	87	41	0	0	0	0	0	0	57975	58070	58202	58308	58395	58441	355	355	355	355	355	355
J10_NASALPOLYP	60_70	UKBB	L12_ATOPIC	1.36761350698378	-14.1722857937652	-14.1684032989708	-14.0999131252889	-14.0957892807147	1.78755262472348	1.00366497967757	1727.00345735228	1824.89718836284	1931.05920580972	1912.77249350753	1.00233078206042	0.173002449220926	0.993452403895545	0.993805329558461	0.994174180163136	0.99412020463359	0.0745218773387985	623	56147	409	402	355	325	256	138	1	0	0	1	1	1	56041	56048	56095	56125	56194	56312	319	320	320	319	319	319
J10_NASALPOLYP	60_70	UKBB	L12_ATROPHICSKIN	-13.8786801725209	-13.8677320207607	-13.8611825011527	-13.8639135023551	-13.8462668429143	-13.8348518508195	2231.79994824239	1720.73724958353	1872.01121104834	2241.99656318526	2338.08481082497	3784.0027921963	0.995038303826494	0.993569773944947	0.994092170821831	0.995066124444642	0.99527491136651	0.997082827179014	578	50990	418	373	315	230	152	78	0	0	0	0	0	0	50860	50905	50963	51048	51126	51200	290	290	290	290	290	290
J10_NASALPOLYP	60_70	UKBB	L12_CELLULITIS	0.407691172612971	-0.141983305579288	-0.617503873442819	-0.383468418395174	-14.0280448113984	-14.0269795964349	0.711273540302003	0.710489752707783	1.00240331962521	1.00239220000834	934.661409624036	1477.91305815781	0.5665195838501	0.841606780825407	0.537879094193497	0.702051020938178	0.988025246300799	0.992427333687553	3005	56212	2147	1919	1558	1255	963	466	5	4	2	1	0	0	56729	56957	57318	57621	57913	58410	336	337	339	340	341	341
J10_NASALPOLYP	60_70	UKBB	L12_CORNSANDCALLOS	-13.231379819777	-13.1675252063051	-13.1825181589009	-13.1377952655365	1.88399343828244	-13.1693981632855	2020.89994972331	1495.70355873768	1586.11602581365	1759.44749239972	1.00246054609472	3034.10753885889	0.994776070802825	0.992975861228114	0.993368702888086	0.994042250967176	0.0601941037718012	0.996536831229001	309	50778	221	203	185	156	112	47	1	1	1	1	1	0	50574	50592	50610	50639	50683	50748	291	291	291	291	291	292
J10_NASALPOLYP	60_70	UKBB	L12_DECUBITANSULCERANDPRESSURE	-13.1114846216612	-13.0875675403041	-13.0896693215633	-13.0724394604307	-13.0759463127135	-13.0782725952975	1664.9628303353	1493.92697824421	1920.34209579347	2384.30803033019	2849.99035033609	6456.21391391373	0.993716770829994	0.993010210898452	0.994561404342742	0.995625462302135	0.996339265121972	0.998383736228629	481	51713	440	203	126	80	40	13	0	0	0	0	0	0	51456	51693	51770	51816	51856	51883	298	298	298	298	298	298
J10_NASALPOLYP	60_70	UKBB	L12_DERMATITISECZEMA	1.29952313166508	0.756548030869376	-0.404869980351346	-13.9966804218124	-14.0024219773329	0.608688564742723	0.506157327801196	0.504798059231628	1.00233171070479	999.183227388711	1009.80037483908	1.00230789632168	0.0102455693000766	0.133947785451083	0.686265565048334	0.988823501356298	0.988936468472574	0.54366045796735	2554	57341	1818	1636	1362	1122	843	451	9	5	1	1	1	1	57735	57917	58191	58431	58710	59102	333	337	341	341	341	341
J10_NASALPOLYP	60_70	UKBB	L12_DERMATITISNAS	1.4061130385896	-13.0209812375635	-12.9933765112948	-12.9591702657213	-12.9640420955706	-12.9868655106291	1.00340865992847	1129.44731182596	1421.55170998507	1760.69956886116	1967.06421076403	3383.93747066905	0.161113513261018	0.990801687113739	0.992707215582939	0.994127431674424	0.994741537110838	0.996937888439862	515	56559	419	337	232	139	89	36	1	0	0	0	0	0	56328	56410	56515	56608	56658	56711	326	327	327	327	327	327
J10_NASALPOLYP	60_70	UKBB	L12_DERM_NAS	1.42523927145751	-13.034687074705	-13.006374010436	-12.9732050013015	-12.9757172382989	-12.9903594094258	1.00337737339626	1148.85873664136	1439.43111886157	1787.49586480013	1989.86349983444	3389.33084799106	0.155479069290362	0.990947579441474	0.992790593681521	0.994209201092416	0.994797104887799	0.996941938600597	501	56538	407	325	227	135	87	36	1	0	0	0	0	0	56305	56387	56485	56577	56625	56676	326	327	327	327	327	327
J10_NASALPOLYP	60_70	UKBB	L12_DISORDSKINAPPENDIX	-14.0411912683268	-0.635861044465426	1.1447351533135	-0.235537528904175	-0.260755346618493	-14.018129622333	1089.18318842703	1.00240822160141	0.452290328479521	1.00219969663291	1.00214313490406	1412.71098724341	0.989714366193978	0.525863244662817	0.0113746214234275	0.814192779421229	0.794711272273974	0.992082835235551	2407	57530	1648	1561	1355	1088	875	470	7	7	6	1	1	0	57930	58017	58223	58490	58703	59108	352	352	353	358	358	359
J10_NASALPOLYP	60_70	UKBB	L12_EPIDERMALTHICKOTH	-13.1075351058848	-13.0898293240474	-13.0917406258097	-13.0844285880486	-12.9866970358233	-12.9477321431322	2536.86317700354	2071.9916682255	2379.35693320459	2854.43279446093	2807.12223685267	5143.43987191511	0.995877486238318	0.994959389360011	0.995609887332318	0.99634259141883	0.996308729287876	0.997991463899503	150	50835	119	93	72	48	36	14	0	0	0	0	0	0	50575	50601	50622	50646	50658	50680	291	291	291	291	291	291
J10_NASALPOLYP	60_70	UKBB	L12_EPIDERMTHICKNAS	-13.1140270620557	-13.0925621461469	-13.0851401429395	-13.0842608029431	-13.0001884666545	-13.0228173086542	2627.07921854815	2107.01454627658	2395.0524063739	2853.88827284147	2851.20461340631	5608.17742468014	0.996017083842407	0.995042138654383	0.99564085556984	0.996341940499041	0.996362024080569	0.998147224179307	141	50825	111	89	71	48	35	13	0	0	0	0	0	0	50564	50586	50604	50627	50640	50662	291	291	291	291	291	291
J10_NASALPOLYP	60_70	UKBB	L12_ERYTHEMATOUSOTH	-12.0073713994189	-11.9998267520558	-11.9772587203233	-11.9713151050201	-11.8827304908778	-11.654223247182	1434.07019611075	1175.68598741408	1461.37243304493	1927.95335442236	2071.91419767968	4091.74773306945	0.993319445351489	0.991856405226753	0.993460693106263	0.995045696466655	0.995424040611921	0.997727447332724	167	59895	135	113	70	37	28	10	0	0	0	0	0	0	59560	59582	59625	59658	59667	59685	367	367	367	367	367	367
J10_NASALPOLYP	60_70	UKBB	L12_ERYTH_NAS	-12.002220063031	-11.9929686488631	-11.9679637751583	-11.9713444638327	-11.8827513165162	-11.6541987571405	1440.47780871475	1182.67667266153	1472.91983718888	1927.78053527218	2071.7284828212	4091.4738188781	0.993352014712342	0.991909166089527	0.99351699379197	0.99504524018442	0.995423622395673	0.997727299967099	165	59886	134	112	69	37	28	9	0	0	0	0	0	0	59550	59572	59615	59647	59656	59675	367	367	367	367	367	367
J10_NASALPOLYP	60_70	UKBB	L12_FOLLICULARCYST	-14.0149977918162	-14.0191585928465	0.979670820353736	-13.998340351617	0.590159475130142	-14.0304846065811	1538.40859822066	1139.25325916953	0.710364770441933	1458.79337289196	1.00227117219	2033.08339616555	0.992731322682367	0.990181824970901	0.167860987865941	0.992343748987753	0.555980579720084	0.99449377324514	1164	57107	815	767	649	488	368	214	2	2	2	0	1	0	57109	57157	57275	57436	57556	57710	345	345	345	347	346	347
J10_NASALPOLYP	60_70	UKBB	L12_GRANULOMATOUSSKIN	-12.8826607621552	-12.8619962140544	-12.8712276844702	-12.9104342625103	-13.0028030587198	-12.7376199052809	2739.27179476304	1996.34304142027	2391.20485434762	2753.55751305208	2861.87384535734	4702.43737919249	0.996247601916308	0.994859441994573	0.995705217711834	0.996259021872332	0.996374857637292	0.997838751052677	143	50730	103	99	69	54	44	19	0	0	0	0	0	0	50480	50484	50514	50529	50539	50564	290	290	290	290	290	290
J10_NASALPOLYP	60_70	UKBB	L12_HYPERTROPHICSKIN	-13.101729822486	1.40761367442316	1.4845920297735	-13.104097208462	-13.0796264134088	-12.9983013783934	1901.14555099571	1.00325079386812	1.00287298869166	1631.41057436649	1594.70394111588	2232.49029236537	0.994501428259998	0.16060114250173	0.138782791561766	0.993591163021188	0.993455891905278	0.995354476825254	347	50758	218	210	188	165	132	75	2	2	1	0	0	0	50596	50604	50626	50649	50682	50739	289	289	290	291	291	291
J10_NASALPOLYP	60_70	UKBB	L12_INFECT_SKIN	0.478098931544948	-0.0881777342690798	-0.299601399131426	-0.758068569573461	-15.0249790146207	-15.027871652362	0.582399942193861	0.581410807134699	0.710417865844255	1.00230735839896	1271.46177280674	1980.77540492948	0.411696561363634	0.879453789880842	0.673225318121229	0.449455285594305	0.99057154526248	0.993946617211426	4180	56636	2932	2669	2246	1806	1387	688	8	6	3	1	0	0	57532	57795	58218	58658	59077	59776	344	346	349	351	352	352
J10_NASALPOLYP	60_70	UKBB	L12_INFECT_SKIN_NAS	0.619567054843123	-15.032410043909	0.223008012187613	-14.9828284702692	-14.9828637640659	-14.9792715015435	1.00360079654011	1875.55564136608	1.00244126145936	2253.92087291156	2284.02389956503	3600.99176044456	0.537007768676815	0.993605095360705	0.823951981046655	0.994696140572088	0.994766031152715	0.996680999071843	1254	55064	884	811	691	573	442	212	2	1	1	0	0	0	55105	55178	55298	55416	55547	55777	327	328	328	329	329	329
J10_NASALPOLYP	60_70	UKBB	L12_INFECT_SKIN_OTHER	0.619567054843123	-15.032410043909	0.223008012187613	-14.9828284702692	-14.9828637640659	-14.9792715015435	1.00360079654011	1875.55564136608	1.00244126145936	2253.92087291156	2284.02389956503	3600.99176044456	0.537007768676815	0.993605095360705	0.823951981046655	0.994696140572088	0.994766031152715	0.996680999071843	1254	55064	884	811	691	573	442	212	2	1	1	0	0	0	55105	55178	55298	55416	55547	55777	327	328	328	329	329	329
J10_NASALPOLYP	60_70	UKBB	L12_INTERNALSUBSTANCEDERM	-12.0191884054347	-11.9946107476489	-11.948989705428	-11.8209426216504	-11.8474997828428	-11.9350710039424	1828.06813244619	1471.74630627912	1854.72947733047	2239.17137627766	2985.60167729459	4766.26359182891	0.994754103744799	0.993497378764675	0.994859709424411	0.995787859784947	0.996833833386408	0.998002041064089	115	56132	92	71	50	30	14	7	0	0	0	0	0	0	55837	55858	55879	55899	55915	55922	318	318	318	318	318	318
J10_NASALPOLYP	60_70	UKBB	L12_LICHENPLANUS	-12.8397013241333	-12.806287703097	-12.875637930856	-12.8943305174751	-12.9025985095034	-12.8978191956754	1900.43374594514	1451.62443542171	1569.61798122307	1758.21916964987	1793.80981006265	2991.34192632849	0.994609377182212	0.992961122415149	0.993454995021035	0.994148570782795	0.994260988362516	0.996559758405629	259	58860	188	175	142	123	88	42	0	0	0	0	0	0	58572	58585	58618	58637	58672	58718	359	359	359	359	359	359
J10_NASALPOLYP	60_70	UKBB	L12_LICHENPLANUS_INCLAVO	-12.8304414213481	-12.7983858122394	-12.8688019515488	-12.8887231471865	-12.8982789751994	-12.895798560282	1902.07681299342	1448.47423830036	1567.09185501836	1755.844335109	1784.69131716382	2985.36560071587	0.994617917944224	0.992950166939447	0.99344792523858	0.994143204696062	0.994233597727905	0.996553411559059	259	60973	188	175	142	123	88	42	0	0	0	0	0	0	60668	60681	60714	60733	60768	60814	376	376	376	376	376	376
J10_NASALPOLYP	60_70	UKBB	L12_LICHSIMPANDPRURIGO	-12.4894648139606	2.31816818419926	-12.4972198880275	-12.4554521750393	-12.4622214034499	-12.4433365866341	2175.45552223128	1.0030167466301	1724.15844127089	1794.63479791952	1717.0148976472	2752.29352473465	0.995419305839957	0.0208220371887791	0.994216742932975	0.994462420311641	0.994208945558448	0.99639271311893	154	56064	100	93	81	77	65	32	1	1	0	0	0	0	55798	55805	55817	55821	55833	55866	319	319	320	320	320	320
J10_NASALPOLYP	60_70	UKBB	L12_NAILDIS	-14.0429192811193	-14.0130234916845	0.612842036916884	-14.015507004136	-14.0044565939943	-14.0068576754751	1882.73001128687	1417.99676866943	1.00245406338744	1658.77788877476	1619.16511354428	2563.48122853372	0.994048788448673	0.992115219611496	0.540973346630566	0.99325851660418	0.993099035861451	0.995640381622162	741	56886	515	491	432	363	297	145	1	1	1	0	0	0	56765	56789	56848	56917	56983	57135	346	346	346	347	347	347
J10_NASALPOLYP	60_70	UKBB	L12_NONIONRADISKIN	-0.156720266252611	-0.0173787093944437	0.240468497167832	-14.0529970065252	0.0486700557548005	-14.0024467630441	1.00249522052959	0.710083561226634	0.710000988005461	1063.01644457894	1.00188934078152	1868.74253900158	0.875772762312823	0.980474382849166	0.734845118427622	0.989452333676856	0.961255383687087	0.99402152446964	2178	58756	1713	1543	1205	894	619	265	6	5	3	1	1	0	58855	59025	59363	59674	59949	60303	360	361	363	365	365	366
J10_NASALPOLYP	60_70	UKBB	L12_OTHERCONTACT	-13.3264347771057	1.99206322269473	-13.113703778025	-13.0587161318606	-13.0722189602972	-13.0599025546352	2730.67902098111	1.00289206491144	2213.95926823151	2376.79319396265	2324.7958673323	3277.58247776099	0.996106128083832	0.0469979519479512	0.9952740049252	0.995616238050933	0.995513555891896	0.996820746049687	222	56275	158	133	117	97	77	40	1	1	0	0	0	0	56020	56045	56061	56081	56101	56138	318	318	319	319	319	319
J10_NASALPOLYP	60_70	UKBB	L12_OTHERDISSKINANDSUBCUTIS	-15.0459843214458	-15.04684224152	-15.0191381342762	-14.9984421770214	-15.0137978785943	-15.0244576669452	2666.24460075914	2147.10098974512	2571.6229504965	3211.46990076584	3450.55860568471	5423.21044242316	0.995497451781905	0.994408486185963	0.995340113796033	0.996273674573941	0.996528318716976	0.997789544108681	1006	51842	834	675	464	317	193	87	0	0	0	0	0	0	51721	51880	52091	52238	52362	52468	293	293	293	293	293	293
J10_NASALPOLYP	60_70	UKBB	L12_OTHERMELANIN	-12.1296591015959	-12.1670238011197	2.9181395087208	-12.1997662549452	-12.2290961905304	-12.0182353716697	1982.41629684986	1566.17845264284	1.00280362608213	2360.45504679157	2120.51796921367	3164.46966163595	0.995118075172462	0.993801611317518	0.00361450717107365	0.995876235043186	0.99539859925804	0.996969747722524	106	50732	82	69	51	33	26	18	1	1	1	0	0	0	50466	50479	50497	50515	50522	50530	289	289	289	290	290	290
J10_NASALPOLYP	60_70	UKBB	L12_OTHERSKINSUBCUTIS	-15.0555577687825	-0.43159172158805	-0.625294276266801	-0.35957694489186	0.413479653526049	-14.9798299467224	1122.27804847464	0.58155601217659	0.710390308664222	0.71040671623116	0.504222552253288	1778.45462993158	0.989296559072601	0.458006951703636	0.378744320009112	0.612746821429833	0.412196705623677	0.993279539712905	6036	54481	4501	3912	3245	2576	1866	874	8	8	6	6	4	0	55686	56275	56942	57611	58321	59313	322	322	324	324	326	330
J10_NASALPOLYP	60_70	UKBB	L12_OTHPIGMENTATION	-13.9205442050082	-13.9196998322421	1.4434374299288	-13.8750084039904	-13.8729240641047	-13.7733028191544	2643.0829498718	1933.31196744573	1.00293642410162	2335.86351737855	2248.59032510828	3958.35149023534	0.995797734630143	0.994255341187359	0.15009066611639	0.995260600714624	0.99507739512222	0.997223722167608	441	50833	307	282	244	203	171	77	1	1	1	0	0	0	50676	50701	50739	50780	50812	50906	290	290	290	291	291	291
J10_NASALPOLYP	60_70	UKBB	L12_PAPULOSQUAMOUS	0.790458805927889	-14.9958272849125	-14.997002888709	-14.9791184624701	-14.9640899336221	-14.9552448838141	1.00321916183659	2021.74550162552	2212.46892312302	2490.84022628392	2529.87218902945	3853.77622784138	0.430742123362907	0.994081931010529	0.994591659432302	0.995201805722872	0.995280573162838	0.996903678796991	1036	59264	723	669	560	457	338	167	1	0	0	0	0	0	59212	59266	59375	59478	59597	59768	364	365	365	365	365	365
J10_NASALPOLYP	60_70	UKBB	L12_PRURITUS	1.76245965826694	0.500603443384173	0.661047339223206	-14.0746737423289	-14.1085931171992	-14.0848857584893	0.712344245958073	1.00259720163974	1.00244970484845	1740.00965743356	1720.22792950481	2688.52274470921	0.0133546712767378	0.617563375719334	0.509618446673006	0.993546103397297	0.993456156461267	0.995819986458064	872	56320	618	570	503	415	331	158	4	2	1	0	0	0	56250	56298	56365	56453	56537	56710	320	322	323	324	324	324
J10_NASALPOLYP	60_70	UKBB	L12_PSORIASIS	1.09225767606246	-14.0647981312731	-14.0510603708401	-14.0200178751032	-14.0020762417462	-14.0023047970462	1.00326708150375	1468.75605383004	1627.56099464606	1846.02243081333	1893.9769656802	2784.48171313637	0.27628584811281	0.992359579562149	0.993111788187126	0.993940350842286	0.994101333391873	0.995987700090129	727	59152	512	468	389	308	222	113	1	0	0	0	0	0	59002	59046	59125	59206	59292	59401	364	365	365	365	365	365
J10_NASALPOLYP	60_70	UKBB	L12_PSORI_ARTHRO	2.666968556015	-12.6467520936234	-12.6060673232551	-12.6420159136993	-12.5852967970206	-12.5183178863291	1.00387762036719	1570.87317505123	1758.33618380685	2057.0852549557	2151.97658989057	3315.76437147067	0.00789173506944749	0.993576477466905	0.99427976264189	0.99509655431298	0.99533379832553	0.996987678338422	176	58859	122	117	95	69	52	23	1	0	0	0	0	0	58552	58557	58579	58605	58622	58651	360	361	361	361	361	361
J10_NASALPOLYP	60_70	UKBB	L12_PSORI_NAS	-14.0854534774212	-14.0765187151718	-14.0553024552497	-14.0398330287562	-14.0346715896571	-14.0830438463177	2281.87435803156	1843.9748300679	2220.65147930898	2790.65859929522	2926.17132286483	4220.0064156746	0.995074884621917	0.993909175068115	0.994949935163454	0.995985851240836	0.996173154744394	0.99733729731894	498	59194	383	308	224	143	94	50	0	0	0	0	0	0	58943	59018	59102	59183	59232	59276	366	366	366	366	366	366
J10_NASALPOLYP	60_70	UKBB	L12_RADIATIONRELATEDSKIN	-0.170809377843362	-0.0337082612993032	0.220591374567656	-14.0496105106891	0.0215169961497839	-14.0151852869629	1.00249398374593	0.710080204475503	0.710001916288527	1048.88517174578	1.00188786181856	1828.34527161422	0.864707806873587	0.962137793629762	0.756035358674593	0.989312812874132	0.982865588049696	0.993883873785757	2223	58780	1741	1571	1230	919	638	276	6	5	3	1	1	0	58896	59066	59407	59718	59999	60361	360	361	363	365	365	366
J10_NASALPOLYP	60_70	UKBB	L12_ROSACEA	-13.0311728690025	1.20790577043265	1.34145359382179	-12.9352570679849	-12.9413914529323	-12.9255209172726	1686.82291387392	1.00255678069757	1.00242457896378	1364.07392324848	1343.73686289909	1976.98026912429	0.993836182720938	0.22827075228817	0.180828315953139	0.992433923815041	0.992315774689937	0.994783458252633	413	56824	254	247	229	202	168	88	2	2	1	0	0	0	56638	56645	56663	56690	56724	56804	343	343	344	345	345	345
J10_NASALPOLYP	60_70	UKBB	L12_SCARCONDITIONS	-13.9660007046027	-13.951913347791	-13.9551616906491	-13.9504689953666	-13.9215264530798	-13.870583290155	2772.3954797824	2160.5029108339	2415.91106865174	2986.89315222388	2985.89114329055	5349.0376947785	0.995980656695587	0.994847524237467	0.995391160593127	0.996273444414701	0.99627992775263	0.997931008812201	361	50882	268	237	189	129	87	41	0	0	0	0	0	0	50685	50716	50764	50824	50866	50912	290	290	290	290	290	290
J10_NASALPOLYP	60_70	UKBB	L12_SEBORRHOEIC	1.43403876024214	1.50437970008667	-14.1117720173351	-14.0800001580719	-14.0891030797171	-14.1189064873002	1.0033619523939	0.710904548288298	1884.67898404058	2034.78648164536	2069.85630418819	2962.02013515482	0.152937061906711	0.0343321669263534	0.994025794363907	0.99447896612623	0.994568999310251	0.996196779789388	581	56150	386	373	331	294	219	125	3	2	0	0	0	0	56024	56037	56079	56116	56191	56285	318	319	321	321	321	321
J10_NASALPOLYP	60_70	UKBB	L12_SEBORRKERAT	-15.0469143206904	-0.255006645248936	-15.0258099451134	0.122232853363167	0.639706751419157	-14.985381905884	1539.98033205426	0.710807856205855	1235.32769201497	0.710574538367131	0.581213274108173	2309.05635954358	0.992204114982909	0.719777566006746	0.990295234025856	0.863422003383068	0.271053239356953	0.994821901648091	3110	51796	2273	2131	1861	1542	1127	518	4	4	3	5	3	0	52327	52469	52739	53058	53473	54082	302	302	303	301	303	306
J10_NASALPOLYP	60_70	UKBB	L12_SKINSUBCUTISNAS	-15.0461915886469	-15.0429162678503	-15.0088155470907	-14.9870604066435	-15.0035612248047	-15.0045732650602	2787.05125603586	2239.30070511021	2667.63215710082	3346.47473783202	3619.22265014917	5695.08564674978	0.995692556558859	0.99464010334149	0.995510910681638	0.99642671614922	0.996692362772985	0.997897853651038	921	51786	765	622	433	292	176	78	0	0	0	0	0	0	51650	51793	51982	52123	52239	52337	292	292	292	292	292	292
J10_NASALPOLYP	60_70	UKBB	L12_SKIN_SUBCUTAN	0.0386128711914438	-0.166046457858392	-0.126816295056824	-0.569543997763563	0.146788399486194	-15.002240437665	0.455794235054138	0.386157760420305	0.415587200027795	0.582501536700926	0.414983877817078	1201.62227070988	0.932487512571902	0.667198239123615	0.760252166296345	0.328195335843349	0.723548186720395	0.990038679084318	11299	44264	8029	7243	6118	4870	3707	1939	22	18	12	8	6	0	47257	48043	49168	50416	51579	53347	255	259	265	269	271	277
J10_NASALPOLYP	60_70	UKBB	L12_ULCERLOWLIMB	-13.2023771852294	-13.1597705444774	-13.1706906308693	-13.1368544595211	-13.1664347283666	-13.0694075852664	1624.19440239807	1347.33711918283	1794.66225547679	2300.47382095629	2708.31241909898	5126.75297291428	0.993514411264691	0.99220699062911	0.994144527000356	0.995443705428029	0.996121107175031	0.997965989917672	395	51226	342	240	141	89	45	21	0	0	0	0	0	0	50985	51087	51186	51238	51282	51306	294	294	294	294	294	294
J10_NASALPOLYP	60_70	UKBB	L12_URTICARIAERYTHEMA	1.17145625899062	-13.8832183655439	0.806611688127277	-13.8832097566963	-13.8575842481643	-13.8690977846291	1.00269998555132	1411.09827625935	1.00237816945388	1703.7627315632	1736.27511836568	2603.11126704579	0.242685025027788	0.992150067030222	0.420993985552921	0.993498463178325	0.993631979736193	0.995748976702932	779	60064	534	504	423	341	257	142	2	1	1	0	0	0	59936	59966	60047	60129	60213	60328	371	372	372	373	373	373
J10_NASALPOLYP	60_70	UKBB	LUNG_CANCER_MESOT	-14.1811085767589	-13.9014331148724	-14.1160475549139	-14.0394968838034	-13.6081471866125	-15.0047711988649	11756.1574648397	12013.6256577403	15744.1575591917	23731.726717107	26786.4939380925	163079.288371304	0.999037535446571	0.999076736973822	0.999284625115553	0.999527977998181	0.999594656542234	0.999926587395735	708	32135	660	327	144	68	40	13	0	0	0	0	0	0	32176	32509	32692	32768	32796	32823	7	7	7	7	7	7
J10_NASALPOLYP	60_70	UKBB	M13_ADHCAPSULITIS	-13.6116452535384	-13.5747115263784	-13.5724279324561	1.99053840163919	-13.5012215787822	-13.4955646940475	2720.27088408266	2017.86315869676	2124.60038457925	1.00356354050034	2316.27261931028	3486.49869598805	0.996007575444796	0.99463245512819	0.994902967577729	0.0473149297284936	0.995349271428433	0.996911550309302	299	46106	184	169	156	142	106	54	0	0	1	1	0	0	45969	45984	45997	46011	46047	46099	252	252	251	251	252	252
J10_NASALPOLYP	60_70	UKBB	M13_ARTHRITISNAS	-0.650888294684439	-1.15051008032736	-0.783613353870151	-14.9575201879851	-14.9540499893446	-14.9109526248669	1.0031657079299	1.00272814702917	1.00274356375136	1496.12337822323	1646.40866257021	2880.80265059194	0.516445500781474	0.251224661487354	0.434526500884761	0.992023267736426	0.992753049819252	0.995870190635385	3707	39665	3012	2588	1916	1231	762	312	3	2	1	0	0	0	40090	40514	41186	41871	42340	42790	267	268	269	270	270	270
J10_NASALPOLYP	60_70	UKBB	M13_ARTHROPATHIES	0.175095206090909	0.0738517546479628	-0.514365684853008	-0.900653681927203	-0.292517360156039	-0.242035958751669	0.342108528294725	0.276222545000711	0.414217279177758	0.581534766651049	0.452198508623479	0.710356733121465	0.60878268111285	0.789189499585833	0.214318677647889	0.121441121265266	0.517710771775278	0.733310975824329	15600	45719	11717	10478	8377	6183	4321	2016	29	22	9	8	7	2	49268	50507	52608	54802	56664	58969	305	312	325	326	327	332
J10_NASALPOLYP	60_70	UKBB	M13_ARTHROSIS	0.215455583818559	0.22527773646057	-0.86299496056632	-0.929771904143348	-0.756123182158533	-13.9509041299135	0.386257423900712	0.297491770183155	0.581803619786269	0.710674857380136	0.710411678058987	896.137379578289	0.576978853811473	0.448895884814737	0.137992142779912	0.190773489080816	0.287172398282454	0.98757917963987	11644	44384	9107	8039	6232	4457	2934	1211	22	17	5	3	2	0	46612	47680	49487	51262	52785	54508	287	292	304	306	307	309
J10_NASALPOLYP	60_70	UKBB	M13_ARTHROSIS_INCLAVO	0.242583515205244	0.244926337499312	-0.84293188275942	-0.909756394757611	-0.741663922708473	-13.9407844884825	0.385275703798129	0.296465008054025	0.581280412093515	0.710251969824929	0.710008182418886	897.61376075361	0.528932658744619	0.408715618946877	0.147022405579302	0.200231440619488	0.296214798647255	0.987608601781095	11644	51449	9107	8039	6232	4457	2934	1211	22	17	5	3	2	0	53632	54700	56507	58282	59805	61528	332	337	349	351	352	354
J10_NASALPOLYP	60_70	UKBB	M13_ARTHROSIS_KNEE	0.632477007828223	0.573273190181029	-1.2268467588852	-0.93231867589999	-0.752134526258604	-14.0063311293411	0.455283768211543	0.36162072346627	1.00284731848548	1.00282984267928	1.00264606811835	1262.58947673002	0.164774080408172	0.112900790703887	0.221192450523612	0.352532750033941	0.453164621910762	0.991148978856841	5060	39386	3897	3469	2734	2044	1378	580	13	10	2	1	1	0	40283	40711	41446	42136	42802	43600	253	256	264	265	265	266
J10_NASALPOLYP	60_70	UKBB	M13_ARTHROSIS_KNEE_PRIM_ICD10	-14.3058702155548	-14.2778994534281	0.700624246136259	-14.2191678219126	-14.1962447085031	1.93987376172253	2049.66459286594	1545.9654123091	1.00199442192337	2137.67366527886	2307.86476681492	1.00182847395804	0.994431117979738	0.99263117176136	0.48440850057611	0.994692748946979	0.995092046463781	0.0528269018054378	747	60006	608	534	431	291	191	89	1	1	1	1	1	1	59774	59848	59951	60091	60191	60293	370	370	370	370	370	370
J10_NASALPOLYP	60_70	UKBB	M13_ARTHROSIS_OTH	0.110812359885815	-0.0804451475763302	-0.421225989939673	-0.672942101311657	-0.457444795260651	0.704144826435348	0.583018426852804	0.505463840826376	0.711018072446078	1.00270298341487	1.00255712938387	1.00278228320086	0.849256902311189	0.873549796059414	0.5535649859752	0.502138957051935	0.648190058049928	0.482559975333637	5523	41809	4486	3793	2788	1851	1116	450	10	7	4	3	2	1	42568	43261	44266	45203	45938	46604	268	271	274	275	276	277
J10_NASALPOLYP	60_70	UKBB	M13_ARTHROSIS_POLY	0.23157535321435	-14.9139244208016	-14.8842538276803	-14.8765521819416	-14.8763086141612	-14.8437421945006	1.00364950700983	1502.88098714682	1805.77781811195	2194.84085107624	2388.00656815522	4333.37898057188	0.817522009210396	0.992082277415807	0.993423453463939	0.994592008612242	0.995029536203281	0.997266897353492	1743	37497	1433	1221	881	600	391	147	1	0	0	0	0	0	37571	37783	38123	38404	38613	38857	235	236	236	236	236	236
J10_NASALPOLYP	60_70	UKBB	M13_ARTHTROSIS_COX	-0.404041837987014	-0.915701561012408	-14.9524701281495	-14.971495227018	-14.9648083551814	-14.9463640835766	1.00371605848151	1.00306340101098	1350.98608749745	1680.13486571117	1832.17668212905	3245.18061395833	0.687282275873639	0.361292524972187	0.991169338008123	0.992890233366095	0.993483130257218	0.996325187285539	3139	38531	2594	2249	1617	1056	681	252	2	1	0	0	0	0	38835	39180	39812	40373	40748	41177	239	240	241	241	241	241
J10_NASALPOLYP	60_70	UKBB	M13_ARTHTROSIS_COX_PRIM_ICD10	-13.9350128879065	-13.9250960099745	-13.90283184569	-13.9179430553533	-13.8910756202995	-13.8878694079341	1958.44991635707	1525.66076131511	1794.50832150776	2136.33992930459	2268.77368379353	3974.27136056368	0.994322837807729	0.9927176046388	0.993818505170117	0.994801935227968	0.995114803384379	0.997211842618181	597	60389	499	426	319	221	156	51	0	0	0	0	0	0	60116	60189	60296	60394	60459	60564	371	371	371	371	371	371
J10_NASALPOLYP	60_70	UKBB	M13_BONECONTINUITY	-13.7966617888883	-13.7885244316527	-13.7639602858074	-13.7782043023669	1.71105390533564	-13.9616556468501	2296.94186072782	1703.44055272138	1968.46176236805	2300.72724039596	1.00247723316865	3756.54832870402	0.995207507239201	0.993541582297247	0.994421043817007	0.995221793098707	0.0878544540763864	0.997034574597993	510	54634	392	366	273	204	139	65	1	1	1	1	1	0	54415	54441	54534	54603	54668	54742	336	336	336	336	336	337
J10_NASALPOLYP	60_70	UKBB	M13_BONEDENSOTH	-13.6804504585259	-13.6890473383786	-13.6703180669684	-13.6627848880786	-13.6147065105656	-13.6985890737716	1966.52724977438	1657.33802407437	2315.62424542181	3124.95741406514	3753.73256297435	6400.19682875307	0.99444943762384	0.99340982034075	0.995289705403333	0.996511539536596	0.997106096365298	0.998292258086098	639	55362	552	418	234	129	61	28	0	0	0	0	0	0	55107	55241	55425	55530	55598	55631	342	342	342	342	342	342
J10_NASALPOLYP	60_70	UKBB	M13_BONEDISNAS	-13.093632713175	-13.0880296246171	-13.1078680353401	2.92177979573589	-13.0408893736645	-12.9854540988876	2124.53203163649	1628.00218237066	1836.40204495083	0.710662230335039	2251.38715059523	3010.10010466213	0.995082615326695	0.993585620218351	0.994304909019018	3.93355661490329e-05	0.9953783754593	0.996557967893468	277	54492	193	159	135	99	69	44	1	1	1	2	0	0	54236	54270	54294	54330	54360	54385	339	339	339	338	340	340
J10_NASALPOLYP	60_70	UKBB	M13_BURSOPATHY	-12.9510469148833	-12.9317802686516	-12.9239690802128	-12.9347229076054	-12.9568854775332	-12.8673023088138	2367.09502781252	1823.2901025307	2204.01794390706	2467.8599097373	2882.59603247301	3912.87966131513	0.995634569502581	0.994341009530413	0.995321373708498	0.995818089830049	0.996413627178165	0.997376202634283	193	46202	148	129	87	71	45	21	0	0	0	0	0	0	45996	46015	46057	46073	46099	46123	251	251	251	251	251	251
J10_NASALPOLYP	60_70	UKBB	M13_CARTILAGE	-13.275849281436	1.69555233580147	-13.2827281160583	-13.2391169430768	-13.1865031172296	-13.1489745421134	2439.15237693466	1.00443814790145	1854.73908933932	1936.12387128325	1939.5645783252	3098.60774943651	0.995657285303673	0.0913996209351198	0.994285992482842	0.994544148313085	0.994575470023878	0.996614178644413	221	36030	132	131	125	117	95	46	1	1	0	0	0	0	35891	35892	35898	35906	35928	35977	227	227	228	228	228	228
J10_NASALPOLYP	60_70	UKBB	M13_CERVICALGIA	1.96418041079211	1.37992154533768	-13.1888431555677	-13.1601159049017	-13.1068515227578	-13.1112217178241	1.00386405756982	1.00360573991096	1652.74374077121	1978.88532759815	2052.59607058801	2900.06740783571	0.0503921713737949	0.169142672971021	0.993632973833527	0.994693893700906	0.994905143027136	0.996392771520869	397	45446	281	248	192	134	92	58	2	1	0	0	0	0	45303	45336	45392	45450	45492	45526	257	258	259	259	259	259
J10_NASALPOLYP	60_70	UKBB	M13_CERVICDISC	-14.0893115969902	-14.0773860580781	-14.0822339876732	-14.0594067670465	-13.9761860200837	-14.018332556218	2594.84450161369	1988.04073586599	2289.43317651992	2599.73689362175	2726.97233540495	4637.37669316812	0.995667721533545	0.994350198703107	0.99509226722808	0.995685052229354	0.995910727043233	0.997588077307444	427	45415	311	265	210	163	117	51	0	0	0	0	0	0	45271	45317	45372	45419	45465	45531	260	260	260	260	260	260
J10_NASALPOLYP	60_70	UKBB	M13_CHRONDROPATHIES	-12.9000869219269	1.50722914859492	-12.8982423442762	-12.8667057565066	-12.8619486940055	-12.977835276616	1808.62415404992	1.00241310790121	1491.93534790688	1684.38692087309	1711.08972905233	2646.37816446128	0.994309103472595	0.13268418565108	0.99310212721609	0.993905173505824	0.994002504094387	0.996087190774589	323	60352	218	206	181	136	104	55	1	1	0	0	0	0	60089	60101	60126	60171	60203	60252	367	367	368	368	368	368
J10_NASALPOLYP	60_70	UKBB	M13_DEFORMDORSO	-13.8775008334256	-13.8800073759122	0.951403109882439	-13.9269321992772	1.69516722559121	-13.7508306078543	1743.39476318717	1375.53530102895	1.00311900625432	2084.46540160406	1.00273062465404	4399.73255930518	0.993648870031595	0.991948984772885	0.342903008558135	0.994669136028954	0.0909225965284462	0.997506312615449	883	46218	719	593	422	275	163	62	1	1	2	1	1	0	46117	46243	46414	46561	46673	46774	264	264	263	264	264	265
J10_NASALPOLYP	60_70	UKBB	M13_DISSYNOTENDNAS	-12.924570075282	-12.9289458307202	-12.9618608056195	-12.9582019563618	-12.887101321164	-12.7680238680421	2549.72214964542	1962.10471867535	2130.63276668953	2484.91929535209	2590.20151964139	4170.47021984911	0.995955531563542	0.994742517299202	0.995146040657486	0.995839260278316	0.996030279235724	0.997557255497611	170	46088	123	108	92	72	49	24	0	0	0	0	0	0	45885	45900	45916	45936	45959	45984	250	250	250	250	250	250
J10_NASALPOLYP	60_70	UKBB	M13_DORSALGIA	-0.305340945775277	-0.070334966311618	-14.9696443714042	0.653707536015858	-14.975643804172	-14.9384958815357	1.00346148298507	0.711038083055921	1445.24634051785	0.711135266269526	1886.17130507863	2858.50209239257	0.760908746197301	0.921202817379732	0.99173577941448	0.357967439905214	0.993665098494406	0.99583028432851	3136	47930	2406	2006	1468	1011	683	335	3	3	1	2	0	0	48379	48779	49317	49774	50102	50450	278	278	280	279	281	281
J10_NASALPOLYP	60_70	UKBB	M13_DORSALGIANAS	-13.9826733744631	0.192219162719094	-13.9789153423753	0.973441105184196	-13.9995473297256	-13.8705173290743	1489.57221026741	1.0030378420028	1439.91565359413	1.00305277809641	1968.03054884061	3303.45286349988	0.992510335998942	0.848026557986339	0.992254139676394	0.331808061612116	0.994324311441001	0.996649857114331	1225	46438	958	789	554	362	233	102	1	1	0	1	0	0	46437	46606	46841	47033	47162	47293	267	267	268	267	268	268
J10_NASALPOLYP	60_70	UKBB	M13_DORSOPATHY	-0.075515121692622	-0.103174130382342	-0.789559714705483	-0.528867274510899	-0.0752082641932598	-13.9792167332157	0.582977387753703	0.453090461295704	0.710695804172076	0.710712817405578	0.581306799601527	927.873547561944	0.896935491602423	0.819870150989302	0.266582475747002	0.456793962417075	0.897058618691008	0.987979634403374	7516	50259	5457	4804	3847	3016	2221	1112	10	9	6	4	3	0	52012	52665	53622	54453	55248	56357	296	297	300	302	303	306
J10_NASALPOLYP	60_70	UKBB	M13_DORSOPATHYOTH	-0.244240900849495	0.131731184166394	-15.0068657597103	0.363843335689061	-0.285171869386112	-14.98418194016	0.711918037017074	0.453222808403575	964.688471017802	0.505239008341586	0.710486388689099	1639.46448579995	0.731542439370673	0.771315682601164	0.987588466181089	0.471438172527015	0.688143643275912	0.992707691394407	5962	48739	4228	3741	3052	2432	1815	943	8	8	5	6	2	0	50175	50662	51351	51971	52588	53460	290	290	293	292	296	298
J10_NASALPOLYP	60_70	UKBB	M13_DUPUTRYEN	1.51462198785159	-14.7671663085225	-14.750509119471	-14.7475158390335	1.43461710703208	-14.6420297462308	0.712264844980067	1874.12742675235	2219.0049670577	2856.21768969562	1.00283786327245	5478.1324817473	0.033462724203811	0.993713142492167	0.994696218804909	0.995880298985073	0.152557109461357	0.99786740543383	752	46514	615	530	393	253	141	58	2	0	0	0	1	0	46391	46476	46613	46753	46865	46948	258	260	260	260	259	260
J10_NASALPOLYP	60_70	UKBB	M13_ENTESOPATHYFOOT	-12.309820142441	2.66498052961352	-12.2624835290614	-12.3052059030764	-12.2689038309229	-12.1794242295952	2530.47308700824	1.00450177156055	1974.31997630645	2102.06176734541	2238.58641901073	3433.86155994852	0.996118600608644	0.00797710876980139	0.995044378065786	0.995329310543587	0.995627097593942	0.997170021561041	128	46063	83	84	76	65	43	23	0	1	0	0	0	0	45857	45856	45864	45875	45897	45917	251	250	251	251	251	251
J10_NASALPOLYP	60_70	UKBB	M13_ENTESOPATHYLOW	-13.0651857640547	-13.0260929982888	-13.060955719784	-13.1006962842869	-13.1480531139154	-13.1018773445324	3153.20893108765	2386.83627965307	2763.78209731203	3308.30948871108	3083.03632349362	4307.79239717876	0.996694009054061	0.995645588686872	0.996229407470425	0.996840435872746	0.996597316513861	0.99757328845727	108	45191	75	69	53	41	30	17	0	0	0	0	0	0	44969	44975	44991	45003	45014	45027	255	255	255	255	255	255
J10_NASALPOLYP	60_70	UKBB	M13_ENTESOPATHYOTH	-13.0112599641207	1.67682065494223	-12.9644172557636	-12.9708581914426	-12.9166502400202	-12.9231333520749	2104.53306566212	1.00363138011625	1610.52805678843	1775.81513622096	1881.46925786881	2713.58380850054	0.995067116085692	0.0947703739563715	0.993577263922392	0.994172166202824	0.994522411245273	0.996200180156632	308	46125	189	184	181	152	99	60	0	1	0	0	0	0	45991	45996	45999	46028	46081	46120	253	252	253	253	253	253
J10_NASALPOLYP	60_70	UKBB	M13_FIBROBLASTIC	0.645038731361128	0.0367169875006786	-15.1272813835579	-15.1096726807131	-15.0852657933528	-15.0464706352345	0.712256295053013	0.711439277976238	1514.41741186067	1669.71633194325	1677.68807285666	2667.95183058297	0.365133164423994	0.958839891990901	0.992030187017046	0.992779845424512	0.992825759044023	0.99550018750858	2451	46753	1658	1563	1354	1150	904	436	4	2	0	0	0	0	47283	47378	47587	47791	48037	48505	259	261	263	263	263	263
J10_NASALPOLYP	60_70	UKBB	M13_GANGLION	-13.8959003233212	-13.876286731604	-13.8893468636196	-13.8934485400145	-13.9170490881141	-13.9311674270728	2761.64699256591	1997.28023525086	2191.49618719973	2526.75475761419	2542.57439042495	4590.87028121131	0.995985266194116	0.994456668783963	0.994943171110214	0.995612826217391	0.995632716512137	0.997578793199574	426	46174	290	281	251	187	139	61	0	0	0	0	0	0	46058	46067	46097	46161	46209	46287	252	252	252	252	252	252
J10_NASALPOLYP	60_70	UKBB	M13_GIANTCELL	-11.8088262847562	-11.8549399578807	-11.7740378314732	-11.7468739702005	-11.7417030497652	-11.9203765865236	1547.16846679693	1205.77842788068	1634.43178477978	2094.9393092064	2480.21705325056	5034.23989091888	0.9939101727477	0.992155506387615	0.994252288874559	0.995526075517935	0.996222714228158	0.998110722620355	125	59760	115	96	57	34	20	4	0	0	0	0	0	0	59403	59422	59461	59484	59498	59514	367	367	367	367	367	367
J10_NASALPOLYP	60_70	UKBB	M13_GOUT	-15.3284005431916	0.275223081911079	0.514450733802423	-15.3645939496289	-15.3497492854448	-15.3124731661194	2231.13402900407	0.712230489456238	0.712177464949933	2289.95383955554	2409.14407197248	4095.14421040314	0.994518393890649	0.699182546157405	0.470071256582084	0.994646581907821	0.994916350065651	0.997016574550404	1383	37066	1062	918	723	545	389	156	4	4	2	0	0	0	37146	37290	37485	37663	37819	38052	237	237	239	241	241	241
J10_NASALPOLYP	60_70	UKBB	M13_HALLUXRIGIDUS	-13.7025098134618	-13.7277992789158	-13.7656814736385	-13.7587027284803	-13.7343869480558	-13.8078179106015	3006.64589848256	2225.57213302465	2405.77767490829	2740.97175977944	2725.29879497954	4436.71770858119	0.996363727706131	0.995078510608324	0.995434588616434	0.995994920289293	0.995979006436963	0.997516851945862	296	36066	205	195	173	136	100	47	0	0	0	0	0	0	35930	35940	35962	35999	36035	36088	227	227	227	227	227	227
J10_NASALPOLYP	60_70	UKBB	M13_HALLUXVALGUS	-14.6737964832076	-14.6783509947238	-14.6601058740405	0.847752217379114	0.848332613789594	-14.5909106859443	2527.36507394239	1871.63648554508	2024.58445446583	1.00562601403947	1.00548658003005	3727.64302308187	0.995367535143455	0.99374263663162	0.994222532977861	0.399223167364464	0.398835073993515	0.996876891761299	1185	36347	832	782	700	551	406	205	1	1	1	2	1	0	36469	36519	36601	36750	36895	37096	230	230	230	229	230	231
J10_NASALPOLYP	60_70	UKBB	M13_HAMMERTOE	-13.7477420439842	-13.7384598622186	-13.7348859017032	-13.7537194772888	-13.663757173789	-13.6917302328914	2532.0476489189	1820.62551585626	2114.81248308994	2615.31370751428	2823.08163110575	4635.33975441749	0.995667910422669	0.993979211601754	0.994818086022866	0.995804010122932	0.996138241910336	0.99764323547856	399	36191	303	289	228	151	101	46	0	0	0	0	0	0	36059	36073	36134	36211	36261	36316	228	228	228	228	228	228
J10_NASALPOLYP	60_70	UKBB	M13_IMPINGEMENT	0.894894929694145	0.248928767262387	-14.0449555688799	0.617632494504095	-14.039374267769	-14.0009241489864	1.00426285696743	1.00324830793605	1371.94187988986	1.00338500979002	1557.16912706308	2381.83635594591	0.372877502452393	0.804039404508004	0.99183197361827	0.538192315301022	0.992806402324806	0.995309897401345	1071	46340	710	678	600	526	365	184	2	1	0	1	0	0	46446	46478	46556	46630	46791	46972	253	254	255	254	255	255
J10_NASALPOLYP	60_70	UKBB	M13_INTERVERTEB	0.355893568388946	-14.9534028672311	0.161714976522858	0.483673656200398	-14.9801813639745	-15.0037451927992	1.00392700020858	1647.14345493708	1.00304122145209	1.00301062940866	2427.32066388138	3650.55024193324	0.72296312418509	0.992756596058524	0.871916461959486	0.629648346032396	0.995075895931718	0.996720707250396	1671	46460	1219	1073	820	596	409	191	3	2	2	1	0	0	46642	46788	47041	47265	47452	47670	267	268	268	269	270	270
J10_NASALPOLYP	60_70	UKBB	M13_JOINTOTH	-0.267451812639136	0.321628970546664	-0.496082513655596	0.966257317969691	-0.0650171696310324	-12.8899175856034	1.00389711285151	0.582860072188822	1.00326255944705	0.582733181088414	1.00314151740142	980.424579521768	0.789920716266229	0.58107741358534	0.620974797893306	0.0972877847847754	0.948322447449384	0.989510289553876	2881	38273	2141	1867	1470	1052	728	342	7	6	3	3	1	0	38769	39043	39440	39858	40182	40568	237	238	241	241	243	244
J10_NASALPOLYP	60_70	UKBB	M13_KNEEDERANGEMENTS	-15.037605792821	0.0266135356761906	0.508923231794432	-15.0394748983324	0.624274130816946	-15.0527312342409	1836.15547339805	0.712141072904797	0.583535442575651	1473.13008674384	0.582995604876896	2223.76794558207	0.993465619036698	0.970189070164677	0.383133286722086	0.991854381032681	0.284257486895522	0.994599144143638	2382	36423	1477	1460	1391	1228	968	506	4	5	3	2	3	0	37090	37107	37176	37339	37599	38061	234	233	235	236	235	238
J10_NASALPOLYP	60_70	UKBB	M13_LIMBPAIN	-14.9956540891018	-14.9977562190636	-14.9969567215525	-14.9922666458625	-14.9544837213592	-14.8841849415547	2480.79708684693	1949.74409171595	2285.86204032958	2675.39511538739	2885.20358556207	4513.37133040244	0.995177063018002	0.99386259962141	0.994765320839613	0.995528871450116	0.995864451884684	0.99736874301498	1322	47156	1024	867	625	457	309	138	0	0	0	0	0	0	47191	47348	47590	47758	47906	48077	263	263	263	263	263	263
J10_NASALPOLYP	60_70	UKBB	M13_LOWBACKPAIN	-14.9743099288486	-14.9563321039408	0.332482905230218	-14.9702068344182	-14.9741397958378	-14.9326207705832	2295.18736621047	1812.72692353793	1.00292452433523	2511.32396717046	2677.98322002701	3684.59999196682	0.994794461612614	0.993416939460417	0.740256731344351	0.995243773275986	0.99553859314471	0.996766412914206	1431	46187	1081	916	713	502	336	190	1	1	1	0	0	0	46276	46441	46644	46855	47021	47167	260	260	260	261	261	261
J10_NASALPOLYP	60_70	UKBB	M13_LOWBACKPAINORANDSCIATICA	-14.9802155691172	-14.9617085464078	0.0400547493306149	0.429610289965046	-14.9640074074346	-14.9403527119762	1934.85159365073	1535.87205786159	1.00209470384719	1.00225692719662	2346.90206262826	3369.36849369856	0.993822594276237	0.99222752482203	0.96811622901486	0.668183139212399	0.994912668163769	0.996462055806464	1878	59773	1444	1211	906	619	414	220	1	2	2	1	0	0	59839	60072	60377	60664	60869	61063	367	366	366	367	368	368
J10_NASALPOLYP	60_70	UKBB	M13_MENISCUSDERANGEMENTS	-15.0466715807263	0.0897260454557079	0.862300877170441	-15.0501109715878	0.695388491977778	-15.0678751733855	1910.5478671964	0.712237579690433	0.507108839148936	1532.36529835946	0.582970688116205	2317.44964352132	0.993716261682534	0.899749584177814	0.0890508905967138	0.992163710479316	0.232933562201888	0.994812253939958	2208	36375	1373	1360	1294	1140	901	470	5	6	4	2	3	0	36972	36985	37051	37205	37444	37875	233	232	234	236	235	238
J10_NASALPOLYP	60_70	UKBB	M13_MUSCLE	2.16533505213168	-13.6125415590576	-13.5962382135222	-13.5394701232505	-13.4786413690072	-13.4799805238214	1.0037198679937	2032.85430811489	2444.17687409004	3028.5918303561	3334.71489054527	4947.99307315895	0.030981507213902	0.994657189386005	0.995561625378493	0.996433029343742	0.996775025476125	0.997826299496306	273	46319	217	178	131	83	50	26	1	0	0	0	0	0	46123	46162	46209	46257	46290	46314	251	252	252	252	252	252
J10_NASALPOLYP	60_70	UKBB	M13_MUSCLEDISNAS	-13.04209597129	-13.0349498833167	-13.060290687349	-13.0327043674351	-12.9742868530749	-12.9801721271404	2950.73707043438	2178.82247533601	2647.15450642013	3355.68950589298	3696.19493992453	5603.57653390442	0.996473405496445	0.995226631200753	0.996063485528172	0.996901212868271	0.997199292224182	0.99815177510073	134	46206	106	89	65	40	25	11	0	0	0	0	0	0	45983	46000	46024	46049	46064	46078	251	251	251	251	251	251
J10_NASALPOLYP	60_70	UKBB	M13_MUSCULOSKELEOTH	-12.9062317549333	-12.9033104993984	-12.9044576869608	-12.9867275150274	-13.0199768408539	-13.1173124466172	2130.51745751962	1625.75490995906	1999.19049018553	2323.06943968139	2359.5241989634	3493.54641513796	0.995166610798082	0.993667407012263	0.994849817410601	0.995539584296767	0.995597253976578	0.997004168473823	212	60940	160	140	104	74	54	24	0	0	0	0	0	0	60619	60639	60675	60705	60725	60755	373	373	373	373	373	373
J10_NASALPOLYP	60_70	UKBB	M13_MUSCULOSKELETAL	0.338857432089876	0.143736532020585	-0.469602824378756	-0.379184683683887	-0.760954578981299	-1.30572676536751	0.315808721535233	0.264322213244843	0.387548974401632	0.417130424085077	0.506714076117489	1.00336879571771	0.28327868311269	0.586584023446398	0.225617623141413	0.363333513032586	0.133163360461717	0.193141140786118	19912	33770	14214	12818	10601	8304	6250	3209	34	26	13	10	5	1	39232	40628	42845	45142	47196	50237	202	210	223	226	231	235
J10_NASALPOLYP	60_70	UKBB	M13_MYALGIA	-12.9295324987592	-12.8829034264751	-12.8893355180471	-12.8630577958931	-13.0195276108494	-13.1199256732012	2746.39475217694	2201.71045300515	2797.76701454753	3237.04910288713	3361.65207466743	4251.57182350078	0.996243716878817	0.995331352007278	0.996324152305767	0.99682945550592	0.996909836631172	0.997537811907277	157	46150	108	94	61	47	34	21	0	0	0	0	0	0	45949	45963	45996	46010	46023	46036	250	250	250	250	250	250
J10_NASALPOLYP	60_70	UKBB	M13_NECROVASC	-12.8648259158744	-12.8924611586575	-12.8610409593542	-12.9181877457348	-12.9932759450964	-12.9255843573105	2203.45719249833	1763.59801906572	2299.59372355266	2805.94016539912	3164.80871628435	6825.95361859094	0.995341598786464	0.994167262620316	0.995537658492778	0.996326655047124	0.99672425537327	0.998489131539559	168	59782	153	125	76	48	30	7	0	0	0	0	0	0	59429	59457	59506	59534	59552	59575	368	368	368	368	368	368
J10_NASALPOLYP	60_70	UKBB	M13_NEURALGIA	-12.9788139639396	-12.9743862851456	-12.8903973366758	-12.9378111376821	-12.9198179416164	-13.0234641574895	3134.71636367379	2475.57394461205	2790.67516131049	3115.36921976136	4027.94184377885	7208.35461031693	0.996696490370649	0.995818337345826	0.996314507475992	0.996686476190504	0.997440751136058	0.998558448371652	114	46120	86	74	61	43	24	8	0	0	0	0	0	0	45898	45910	45923	45941	45960	45976	250	250	250	250	250	250
J10_NASALPOLYP	60_70	UKBB	M13_OSTEOCHONDRO	-14.7837559235615	-0.829609872780437	-14.7797449781931	1.10246424074892	0.191213818441628	-14.8776412240721	1356.40992528906	1.00255281646164	1305.1985953154	0.581768148586051	1.00235639600557	3002.60743042891	0.991303884728098	0.407955181698484	0.990965146333251	0.0580893048788657	0.848710257740152	0.996046572208927	3791	58486	3122	2588	1794	1167	726	293	4	4	3	4	1	0	58789	59323	60117	60744	61185	61618	362	362	363	362	365	366
J10_NASALPOLYP	60_70	UKBB	M13_OSTEOMYELITIS	-13.0846585928889	-13.0854224913273	-13.0891529892773	-12.9514515809031	-12.9306204096543	-13.0522202959866	2331.36130541943	1800.72852250279	2002.16678143999	2263.22828359979	2302.32858155149	4069.00900537962	0.995521932940635	0.99420203292148	0.994783871758345	0.995434085491744	0.995518846340911	0.997440618296663	191	54473	143	120	95	75	58	26	0	0	0	0	0	0	54187	54210	54235	54255	54272	54304	334	334	334	334	334	334
J10_NASALPOLYP	60_70	UKBB	M13_OSTEONECROSIS	-11.85251782885	-11.7882486282452	-11.7717136369061	-11.8086750095813	-11.9713491526212	-12.1282123612759	1943.66406799792	1478.6978088149	1940.53393995438	2299.91103628261	2127.13402632138	2918.679244897	0.995134507795132	0.993639294048393	0.995159883181467	0.99590335542198	0.995509589842513	0.996684498455459	100	54393	74	63	44	26	25	10	0	0	0	0	0	0	54084	54095	54114	54132	54133	54148	335	335	335	335	335	335
J10_NASALPOLYP	60_70	UKBB	M13_OSTEOPATHYINOTH	-11.0834040684689	-11.0114266920099	-10.9449771603201	-11.02771896179	-11.0015992190715	NA	1266.45946567059	1250.84122976417	1620.84613720479	2217.49510158113	2797.50856799211	0	0.993017412443028	0.992976139846287	0.994612220291658	0.996032094760163	0.996862213887303	NA	112	54433	105	37	21	13	5	1	0	0	0	0	0	0	54106	54174	54190	54198	54206	54210	334	334	334	334	334	334
J10_NASALPOLYP	60_70	UKBB	M13_OSTEOPOROSIS	-14.687091268192	-14.6856523020597	-14.6695433429017	0.856853529344764	-14.6508687411229	-14.6950941688222	1765.28620935977	1414.50675229902	1773.25319368074	1.00337034842432	2767.38691536018	5155.54070407913	0.993361717715455	0.99171637412236	0.993399437437617	0.393118655913162	0.995775925910328	0.997725753019273	2159	57204	1878	1539	1016	601	328	103	1	1	1	1	0	0	57135	57474	57997	58412	58685	58910	349	349	349	349	350	350
J10_NASALPOLYP	60_70	UKBB	M13_OTHCONN	-13.7969927936558	-13.7749059435597	-13.7696726753052	-13.7253487305191	-13.6526010254856	-13.7140503663358	1938.96929086525	1591.91396891024	1965.14376536507	2508.36122102829	2815.40410111146	5055.28169499417	0.994322594642711	0.993095953777132	0.994409305045825	0.995634125937053	0.996130872695612	0.997835488447083	618	60435	523	410	283	176	111	43	0	0	0	0	0	0	60161	60274	60401	60508	60573	60641	369	369	369	369	369	369
J10_NASALPOLYP	60_70	UKBB	M13_OTHERBONE	-13.4255297398363	0.865727552696664	-13.4094113240658	2.1213924524623	-13.3387014777722	-13.3959087374725	1636.82229891016	1.00250376710539	1419.09430472507	0.710718697481633	1699.78243668764	2649.48295153716	0.993455671517844	0.387826685793461	0.992460682132092	0.00283712522992786	0.993738825327667	0.995965875826992	683	54740	498	388	327	239	174	89	2	2	1	2	0	0	54583	54693	54754	54842	54907	54992	340	340	341	340	342	342
J10_NASALPOLYP	60_70	UKBB	M13_OTHERJOINT	-0.306965048865624	0.0387317191791747	-0.299223598962028	-0.454222226494513	0.263834037241211	-0.24190924130437	0.712656379975775	0.454349923886161	0.582959153306694	0.711643825449508	0.506025035135314	1.00304270282586	0.66666208403227	0.932065461248089	0.607752682956853	0.523296728054762	0.60209835877279	0.809419163644643	6432	39153	4461	4079	3538	2793	2080	1061	10	9	4	5	5	1	40865	41247	41788	42533	43246	44265	249	250	255	254	254	258
J10_NASALPOLYP	60_70	UKBB	M13_PATELLAOTH	-12.9909821406273	-13.0309379317149	-12.9983976297883	-13.000518095309	-13.0026902094361	-12.963340941454	2916.92912043031	2212.22189430576	2362.95878623564	2729.84113676315	2777.36595939951	3836.29593085323	0.996446512964197	0.995300144126544	0.995610939750917	0.996200191534519	0.996264587375133	0.997303849834325	107	36007	74	74	63	50	38	21	0	0	0	0	0	0	35814	35814	35825	35838	35850	35867	226	226	226	226	226	226
J10_NASALPOLYP	60_70	UKBB	M13_POLYARTHRITIS	-12.8227706144633	-12.8855458006113	-12.9153669814498	-12.9067975894149	-12.8357581359567	-12.9923068752445	2408.9373353275	1885.08415527936	2263.20312387988	2481.89625741055	2820.98398204956	4931.03777440293	0.995752881473917	0.994546080099464	0.995446756028687	0.995850717741146	0.996369558292663	0.997897734808562	149	36102	120	101	72	58	42	12	0	0	0	0	0	0	35905	35924	35953	35967	35983	36013	226	226	226	226	226	226
J10_NASALPOLYP	60_70	UKBB	M13_POLYARTHROPATHIES	-0.434197282036515	-0.548534908812743	-0.231676691273724	-15.0574352681542	-15.050514665572	0.301876389859644	0.711537514546333	0.581884231762278	0.581874683678736	1148.30082909255	1230.32636438263	1.0024467612169	0.541713420719101	0.34584084182843	0.690515457343965	0.989537801823832	0.990239765533402	0.763308065687173	5831	41056	4606	4006	3028	2092	1379	570	8	6	4	1	1	1	41997	42597	43575	44511	45224	46033	276	278	280	283	283	283
J10_NASALPOLYP	60_70	UKBB	M13_POLYMYALGIA	-12.8424615170402	-12.8129316468811	-12.8201434465307	-12.7732507286225	-12.6547673091242	-12.6808017378679	1435.90698934147	1220.98746956754	1596.12160739794	2139.16522002541	2369.58023932731	4739.80306498031	0.992863977099272	0.991627225533918	0.993591412777448	0.995235749492393	0.99573890966309	0.99786535353547	388	60318	343	257	157	90	58	20	0	0	0	0	0	0	59994	60080	60180	60247	60279	60317	369	369	369	369	369	369
J10_NASALPOLYP	60_70	UKBB	M13_POSTOPMUSCULOSKE	-11.9028134240563	-11.8739939128915	-11.8796354739489	-11.8959482912019	-11.9268909576205	-12.0436632157282	1768.45419119229	1378.37907417899	1728.78278714915	2131.21805766792	2104.15253438124	3282.12625441714	0.994629773615932	0.993126738921055	0.994517238829936	0.995546422780633	0.995477404304213	0.997072193259713	112	60878	86	73	51	33	25	12	0	0	0	0	0	0	60531	60544	60566	60584	60592	60605	373	373	373	373	373	373
J10_NASALPOLYP	60_70	UKBB	M13_PSORIARTH	2.64965666118171	-13.0608155309248	-13.0084792087355	-13.0161295238236	-12.9652481019971	-12.9354697819113	1.00612166169401	1930.92779387775	2159.49197073948	2701.44811717181	2945.5921216834	4887.08746919907	0.00845011134701362	0.994603141746824	0.995193683473121	0.996155643878664	0.996488061667309	0.997888108277283	171	36085	123	115	94	65	42	18	1	0	0	0	0	0	35905	35913	35934	35963	35986	36010	227	228	228	228	228	228
J10_NASALPOLYP	60_70	UKBB	M13_PSORIARTH_ICD10	2.66773114550266	-12.6245534175348	-12.573538632752	-12.5872804845202	-12.4970153789365	-12.5412578662087	1.0037273512873	1586.58202483098	1771.50599224154	2200.36484993641	2379.06124923722	3909.91012244913	0.00786468361829073	0.993651239074001	0.994336938084039	0.995435692410264	0.995808796526645	0.99744074453052	171	61152	122	114	93	64	42	19	1	0	0	0	0	0	60824	60832	60853	60882	60904	60927	376	377	377	377	377	377
J10_NASALPOLYP	60_70	UKBB	M13_RADICULOPATHY	-12.9748685776972	-13.0136839642358	-12.9502768413575	-12.9465745271837	-13.0163412704388	-12.954801302215	1918.39426288858	1484.25047866491	1736.25971741984	2045.55311848037	2431.81181021844	4431.94314362256	0.994603628361981	0.99300435834303	0.994048856838572	0.994950117465975	0.995729320786987	0.997667745074142	270	45339	200	176	137	106	59	23	0	0	0	0	0	0	45153	45177	45216	45247	45294	45330	256	256	256	256	256	256
J10_NASALPOLYP	60_70	UKBB	M13_RHEUMA	-14.4087662537266	-14.3961928755184	0.647273601613934	-14.3968554612288	-14.3605823318061	2.37128936758681	1997.01519361734	1537.10164684406	1.0035069627627	2200.80786124536	2374.88204285057	1.00376840739661	0.994243192328697	0.992527278774205	0.518919687885764	0.994780577181523	0.995175332124403	0.0181576794518914	1040	36853	824	724	527	378	242	98	1	1	2	1	1	1	36835	36935	37132	37281	37417	37561	233	233	232	233	233	233
J10_NASALPOLYP	60_70	UKBB	M13_RHEUMATISM	-12.7336841653242	-12.7109699542629	-12.6988435196668	-12.6799141691524	-12.6892339605431	-12.716291363263	3590.90172443592	2519.47462248659	2458.5652840303	2700.8481287161	2138.98685015765	2952.65716808695	0.997170630252785	0.995974619642697	0.995878829739443	0.996254113485632	0.995266691574181	0.99656373882676	110	46037	64	68	67	58	61	45	0	0	0	0	0	0	45833	45829	45830	45839	45836	45852	250	250	250	250	250	250
J10_NASALPOLYP	60_70	UKBB	M13_RHEUMA_INCLAVO	-14.399063917543	-14.3861109381021	0.640856455260711	-14.3862166804986	-14.3553385755306	2.37589247019397	1986.85313477085	1535.83253525173	1.002230309111	2202.97091480763	2370.46754165735	1.00233578839968	0.994217644967562	0.992526341451681	0.522543024645141	0.994789555088558	0.995168112280194	0.0177709735411341	1040	60383	824	724	527	378	242	98	1	1	2	1	1	1	60227	60327	60524	60673	60809	60953	371	371	370	371	371	371
J10_NASALPOLYP	60_70	UKBB	M13_ROTATORCUFF	0.866964806511807	-14.0602395364672	0.545658837154909	-14.0547752410899	-14.1075089589503	-14.187242024754	1.00364533601805	1288.29298749513	1.00309617908749	1758.69516294387	1957.63753859841	3409.10794293919	0.387689027929825	0.991292178525188	0.586458955647178	0.993623699523266	0.994250178624758	0.996679556972804	970	46539	728	674	550	391	249	100	2	1	1	0	0	0	46526	46580	46704	46863	47005	47154	253	254	254	255	255	255
J10_NASALPOLYP	60_70	UKBB	M13_SCIATICA	-14.1407207353397	-14.1112105969594	-14.0581472145341	1.93401233813002	-14.0607031757186	-14.0570219845225	2264.59241922256	1836.19561156465	2265.47541109272	1.00357928313884	3161.89743944889	5390.62731193334	0.99501782778311	0.99386829694337	0.995048850861759	0.0539653435021645	0.996451883333548	0.997919376085192	606	45746	486	401	268	162	111	47	0	1	1	1	0	0	45606	45691	45824	45930	45981	46045	260	259	259	259	260	260
J10_NASALPOLYP	60_70	UKBB	M13_SCOLIOSIS	-12.9189740864218	-12.8980784820494	1.94717782874435	-12.9460180106445	-12.8819823447739	-12.7296829244537	1702.75222923419	1347.17081077161	1.00325785754879	2058.47964097438	2318.13837348707	4171.39193244586	0.993946417514631	0.992361012886531	0.0522758918150222	0.994982044225223	0.995566148232167	0.99756512888998	356	45645	295	244	166	116	69	25	1	1	1	0	0	0	45446	45497	45575	45625	45672	45716	259	259	259	260	260	260
J10_NASALPOLYP	60_70	UKBB	M13_SHOULDER	0.464785351813722	0.749486331403771	-0.733142485185421	0.545542565057428	-15.0246917053139	-15.0199062622421	0.71270081632252	0.454099860034412	1.00315566722939	0.582702458747291	1405.72871116367	2143.04116402108	0.51430666108274	0.0988431829526643	0.464879203665878	0.349155626390742	0.991472222765628	0.99440792206906	3241	46963	2118	2023	1817	1575	1234	614	8	6	2	3	0	0	47818	47913	48119	48361	48702	49322	260	262	266	265	268	268
J10_NASALPOLYP	60_70	UKBB	M13_SHOULDERBURSITIS	-12.5368591483473	-12.5224229157083	2.19374625370777	-12.5314919211727	-12.5095693386198	-12.5165085984789	1908.63542506952	1510.18695962608	1.00387270876194	1943.53928567508	2106.07839182405	3996.90823325374	0.994759138233176	0.993384042055713	0.0288680819701409	0.994855460488276	0.995260796755587	0.997501390559785	198	46122	134	119	107	83	47	19	0	0	1	0	0	0	45934	45949	45961	45985	46021	46049	252	252	251	252	252	252
J10_NASALPOLYP	60_70	UKBB	M13_SHOULDERNAS	-14.0750064692207	-14.0662925837332	-14.0556188013688	-14.0069755954744	-13.9696788628366	-13.972965592356	3682.83854998819	2676.01187690747	2828.71392876365	3176.18202435238	3025.42035007697	3721.49981897672	0.996950666486064	0.995805987972666	0.996035401469392	0.996481337259528	0.996315833772835	0.997004221990563	267	46103	166	154	149	120	86	65	0	0	0	0	0	0	45952	45964	45969	45998	46032	46053	252	252	252	252	252	252
J10_NASALPOLYP	60_70	UKBB	M13_SJOGREN	-12.6565547628826	-12.6605060381845	-12.6372518977673	-12.5815453218577	-12.5736875437397	-12.5688845278573	2675.62699282214	2078.51182326905	2369.37705748184	2834.29133433446	2946.89069045982	5160.84303020449	0.996225769883043	0.995140003668951	0.995744442471487	0.996458166571254	0.996595625091971	0.998056807979072	140	59648	107	87	73	52	37	15	0	0	0	0	0	0	59317	59337	59351	59372	59387	59409	364	364	364	364	364	364
J10_NASALPOLYP	60_70	UKBB	M13_SOFTOVERUSE	1.3187001171703	1.07862065507579	0.786872977982089	-14.0691432928999	-14.0686272452042	-14.0727060942905	0.712664568940453	0.582862310826509	0.711675936984731	1280.19599575902	1315.16537210172	1972.16455423173	0.0642588294264837	0.0642331313982877	0.268872881023551	0.991231556500236	0.991465007649305	0.994306611174706	1428	46499	960	924	831	722	541	262	5	5	2	0	0	0	46706	46742	46835	46944	47125	47404	256	256	259	261	261	261
J10_NASALPOLYP	60_70	UKBB	M13_SOFTTISSUE	0.361552327328597	0.481257626843741	-0.727757005489565	-0.517852488646594	-15.033657761897	-0.711723994339744	0.416333960157806	0.297696848718694	0.581938796118852	0.581925390926978	838.118762607476	1.00232391113511	0.385164989348991	0.105963998041328	0.211090269169633	0.373522275526415	0.985688805991668	0.477658344066845	9885	50273	6799	6216	5329	4390	3388	1664	19	15	5	4	1	1	53042	53625	54512	55451	56453	58177	298	302	312	313	316	316
J10_NASALPOLYP	60_70	UKBB	M13_SOFTTISSUENAS	-15.0549317429444	-15.0603515590311	-15.0433844386102	-15.0685814959819	-15.0584490519884	-15.0573086785634	2620.08262104281	2124.65868847935	2503.66943166996	3093.89264883028	3295.73796756789	5047.17297522357	0.995415399725779	0.994344352140965	0.99520591184602	0.996113976029345	0.996354424313471	0.997619662262465	1151	47263	936	707	512	347	235	98	0	0	0	0	0	0	47216	47445	47640	47805	47917	48054	262	262	262	262	262	262
J10_NASALPOLYP	60_70	UKBB	M13_SOFTTISSUEOTH	-14.9914112450821	-0.569315249748476	-14.9652096275573	-14.9833215286959	-14.9713804456733	-14.971078396215	1712.71723579955	1.002880840544	1575.89286301081	1879.87341993421	1992.74229267326	3154.74823631644	0.993016206883679	0.57025237311688	0.992423133242742	0.993640617387102	0.994005586682851	0.996213597225161	2787	48332	2153	1793	1324	936	651	286	1	1	0	0	0	0	48692	49052	49521	49909	50194	50559	273	273	274	274	274	274
J10_NASALPOLYP	60_70	UKBB	M13_SPINSTENOSIS	0.604779872948671	0.210197782656926	-13.9618973851573	1.09293409886484	-13.9196558746348	-13.8681074609304	1.0033621532478	1.00273423189002	1463.80329923795	1.00274894775156	2131.45474733849	3716.77219380446	0.546672802116862	0.833960662306702	0.992389815311444	0.275740492875164	0.994789380546832	0.997022921347118	1122	46389	919	751	522	343	204	72	3	2	1	1	0	0	46327	46495	46724	46903	47042	47174	262	263	264	264	265	265
J10_NASALPOLYP	60_70	UKBB	M13_SPONDYLINFLAMNAS	-13.4905921442859	-13.4677665050466	-13.4776932207385	-13.4145012836965	2.49584478025278	-13.2130996276821	2175.61998423083	1633.39727648897	1990.14266278534	2546.0081432388	1.00283897014073	4843.04261074506	0.995052506279769	0.993421318033058	0.994596587803171	0.995796095950293	0.0128182542207987	0.997823162841651	350	45515	275	251	180	113	72	32	0	0	0	0	1	0	45327	45351	45422	45489	45530	45570	263	263	263	263	262	263
J10_NASALPOLYP	60_70	UKBB	M13_SPONDYLOLISTHESIS	-13.3394563785484	-13.3449684304487	-13.341408584937	-13.3849012907483	2.42950219927431	-13.2954248858176	1880.58867292184	1462.29626510348	1737.52035750759	2193.14864607623	1.00287782854827	5048.5723446873	0.994340465197754	0.992718577806521	0.993873568569346	0.995130498879054	0.0154128288470045	0.99789877191817	465	45610	373	317	231	148	84	30	0	0	1	1	1	0	45442	45498	45584	45667	45731	45785	260	260	259	259	259	260
J10_NASALPOLYP	60_70	UKBB	M13_SPONDYLOPATHY	0.637973391781744	-0.96535057686912	0.0362527704983537	-0.329021218116926	-0.200200979163387	-12.9383081847972	0.583306207068029	1.00277920986128	0.710935883447369	1.00276432264512	1.00237538026775	984.568342207413	0.274078005211182	0.335710595909124	0.959331079436539	0.742825314297887	0.84169444614297	0.989515223280785	3649	48474	2836	2455	1843	1345	907	393	6	4	3	1	1	0	49003	49384	49996	50494	50932	51446	278	280	281	283	283	284
J10_NASALPOLYP	60_70	UKBB	M13_SPONDYLOSIS	0.968034403016722	-0.657903482333144	0.320865065368108	-0.0680821319519085	-13.9468435403341	-13.9241020120111	0.583647441354702	1.00292271204803	0.711036929845788	1.00286101121233	1103.25467180394	1838.09983317931	0.0971975422767751	0.511832988323233	0.651799595659336	0.94587486782939	0.989913775093604	0.993955867051882	2652	47411	2034	1805	1370	1026	704	307	5	3	2	1	0	0	47753	47982	48417	48761	49083	49480	271	273	274	275	276	276
J10_NASALPOLYP	60_70	UKBB	M13_SPONTRUPTSYNOTEND	-12.0652901476934	-12.1072718207423	-12.0621710404728	-11.936245279421	-11.9860867278794	4.25756027039039	2063.71296372481	1698.13500259845	2193.40533882314	2455.34671686162	2450.20063299623	1.0037859041637	0.995335274789093	0.994311333667976	0.995612223895303	0.996121236872385	0.996096860284537	2.22028565669717e-05	101	46096	75	60	36	29	21	12	0	0	1	1	1	1	45871	45886	45910	45917	45925	45934	251	251	250	250	250	250
J10_NASALPOLYP	60_70	UKBB	M13_SYNOTEND	0.116333614199937	0.878617304922049	-0.353283407076282	-14.9551880347089	-14.934470860212	0.871631542011601	1.00366798427851	0.50623181129629	1.00314714828634	1645.82370469954	1681.76803178296	1.00287428886082	0.907725087787782	0.0826341059901327	0.724706979611354	0.992749922488397	0.992914702332674	0.384774169117712	2512	46889	1687	1585	1429	1168	895	411	6	5	2	1	1	1	47446	47548	47704	47965	48238	48722	262	263	266	267	267	267
J10_NASALPOLYP	60_70	UKBB	M13_SYSTCONNECT	-13.8168039606986	-13.8064686408479	-13.8006952316721	-13.7805597344828	-13.7331933266779	-13.7840076811324	1701.63731642658	1383.39247000231	1731.53034439057	2197.31855910473	2482.26019185431	4398.82986334408	0.993521478803126	0.992037122119771	0.993640743803028	0.994996072040565	0.995585697638597	0.99749978306555	806	60626	683	545	364	225	140	57	0	0	0	0	0	0	60376	60514	60695	60834	60919	61002	373	373	373	373	373	373
J10_NASALPOLYP	60_70	UKBB	M13_TENDOSYNOVITISNAS	1.69557963227755	-13.6777728003699	-13.6815635368609	-13.6848060320657	-13.6609413839945	2.63260786214341	1.00373590685899	1637.4799426792	1736.39489110784	1984.70063178306	2110.94029755283	1.00321778053778	0.0911679522339355	0.993335395106695	0.993713299078834	0.994498510880339	0.994836529413938	0.00868619801007585	496	46284	333	299	284	219	148	66	1	0	1	1	1	1	46190	46224	46239	46304	46375	46457	256	257	256	256	256	256
J10_NASALPOLYP	60_70	UKBB	M13_TOEDEFORMOTH	-13.7220976915955	-13.7137994835233	-13.7081351406176	-13.7290992749395	-13.7544650596681	-13.8498399686523	2613.83076689776	1975.89060065937	2281.17677842259	2646.82699941365	2793.06753848129	4513.6434794726	0.995811282146793	0.994462273859738	0.995205350298755	0.995861389041592	0.996070832228116	0.997551743687759	366	36162	277	253	201	148	98	46	0	0	0	0	0	0	36024	36048	36100	36153	36203	36255	227	227	227	227	227	227
J10_NASALPOLYP	60_70	UKBB	M13_TRIGGERFINGER	-14.2031259890659	1.67882733067117	-14.1433835075924	-14.1218588406773	-14.0810260133713	-14.090776833296	2728.23275897641	0.711651944025257	2155.32786271039	2468.11781523004	2497.73634861309	4384.36604813059	0.995846247459788	0.0183214531139944	0.994764273897386	0.995434759398534	0.995501937683823	0.997435708194252	510	46237	368	352	301	226	177	68	2	2	0	0	0	0	46125	46141	46192	46267	46316	46425	252	252	254	254	254	254
J10_NASALPOLYP	60_70	UKBB	M13_TROCHANTERICBURSITIS	-12.6937704982728	-12.6929772212153	-12.6778345057611	-12.6654026332721	-12.6686153662382	-12.6167184621309	2338.76059243207	1755.63836667719	1984.14812106543	2405.5697364986	2670.54307951028	5110.53089678398	0.995669452527424	0.994231475843895	0.994901902998123	0.995799131334332	0.996214981599391	0.998030209611	201	46158	163	142	112	82	50	18	0	0	0	0	0	0	45946	45967	45997	46027	46059	46091	250	250	250	250	250	250
J10_NASALPOLYP	60_70	UKBB	M13_VALGUS	-12.9141666551202	-12.9952235560246	-12.9336174192423	-12.9375107235469	-13.0274238553759	-13.2210471224899	2658.82675859112	2197.70233213643	2609.4185151816	3427.36390401624	3620.31451157086	6246.72247318663	0.996124616377375	0.995282059965435	0.996045290802955	0.996988176383857	0.997128879853984	0.998311296596512	108	36072	93	73	56	32	21	7	0	0	0	0	0	0	35860	35880	35897	35921	35932	35946	227	227	227	227	227	227
J10_NASALPOLYP	60_70	UKBB	M13_VARUS	-13.0810855543711	-13.0260849893782	-12.9488128042595	-12.8662547166204	-12.8987881455699	-12.694791864394	2423.80572577711	2023.93102688673	2256.8485876339	2949.89881552526	4058.48231881445	9295.9460283533	0.995693901774111	0.994864824833324	0.995422111528263	0.996519964213243	0.997464144037209	0.998910387898983	131	36125	115	90	71	46	21	7	0	0	0	0	0	0	35914	35939	35958	35983	36008	36022	227	227	227	227	227	227
J10_NASALPOLYP	60_70	UKBB	M13_VERTEBCOLLAPSE	-11.9269617727213	-11.8988299027757	-11.8320063049116	-11.9174488841397	-12.2299250854871	-12.4208805478976	1822.85979619949	1586.97210269078	2082.62197960574	2830.41460942355	3364.40782599774	3904.86135385686	0.994779482889629	0.994017661871808	0.995467000511465	0.99664052031755	0.997099624237049	0.997462032269407	108	45423	93	65	38	21	10	9	0	0	0	0	0	0	45182	45210	45237	45254	45265	45266	256	256	256	256	256	256
J10_NASALPOLYP	60_70	UKBB	M13_WRISTFOOTDROP	-12.963514454772	-12.974362233902	-13.0600035504386	-13.0474979149262	-13.2312145936593	-13.018156194471	2862.49767513121	2348.71342265755	2760.64443594262	3199.2534298928	3934.77976697682	7585.72037468471	0.996386598748751	0.995592484564326	0.996225397159848	0.996746000742622	0.997317013257402	0.998630719269084	112	36077	91	68	47	37	20	8	0	0	0	0	0	0	35871	35894	35915	35925	35942	35954	227	227	227	227	227	227
J10_NASALPOLYP	60_70	UKBB	MEMLOSS	-13.0681454351765	-13.0851300803587	-13.0637763689905	-12.9836602093908	-12.957633289787	-13.064356539996	2318.22938624108	1880.05681355558	2179.5423577815	2704.54700865757	2921.96223348655	4916.43873451231	0.995502249984203	0.994446796021487	0.995217655200756	0.996169627594129	0.996461740147643	0.997879799449233	181	57366	146	115	81	57	38	12	0	0	0	0	0	0	57056	57087	57121	57145	57164	57190	345	345	345	345	345	345
J10_NASALPOLYP	60_70	UKBB	MIGRAINE_UNSPE	-13.7758973014022	-13.7850675925229	-13.7619163540223	-13.7542909555195	-13.7296165323338	-13.7136751635933	1962.56636685928	1537.38380085318	1784.62729487738	2208.38579356093	2441.56438210095	3455.02822464863	0.994399432450622	0.992845803882428	0.993847280161539	0.995030639356392	0.995513290002097	0.99683305019735	741	60941	522	453	355	247	162	85	0	0	0	0	0	0	60784	60853	60951	61059	61144	61221	376	376	376	376	376	376
J10_NASALPOLYP	60_70	UKBB	MULTIMORB	0.0706569171133754	0.169188607676871	-0.28404634241509	-0.619228437899411	-16.136645636864	-16.1411431089952	0.386898769989986	0.287900319423345	0.415395846486899	0.582461511472384	1463.03926392604	2378.10507459652	0.855093221827491	0.556757950306423	0.494103499939215	0.2877260131029	0.991199881169791	0.994584482353694	13573	41374	10560	8974	6713	4721	3123	1403	26	21	9	3	0	0	44113	45699	47960	49952	51550	53270	248	253	265	271	274	274
J10_NASALPOLYP	60_70	UKBB	MYELOPROF	-13.0352300673806	-13.0688781889554	-13.1546801679441	-13.1449957478443	-13.1403902297859	-13.0760825047043	2212.25654171674	1794.34579684302	2189.23958764203	2680.52626102409	2667.60538021649	3709.69546934389	0.995298669734522	0.994188765642922	0.99520570836205	0.996087280593053	0.996069706499794	0.997187590510328	188	61058	147	116	85	54	42	19	0	0	0	0	0	0	60725	60756	60787	60818	60830	60853	374	374	374	374	374	374
J10_NASALPOLYP	60_70	UKBB	MYELOPROF_NONCML	-13.0320192102466	-13.0671506090976	-13.1258502136079	-13.1289852985661	-13.1531502374734	-13.0660997371691	2336.35295209725	1895.29776571639	2290.39660811939	2782.36774717906	2820.39751856976	3928.85447926078	0.995549476805201	0.994499019988034	0.995427492395748	0.99623508581638	0.996279014787831	0.997346498810823	166	61032	130	104	77	50	38	17	0	0	0	0	0	0	60694	60720	60747	60774	60786	60807	374	374	374	374	374	374
J10_NASALPOLYP	60_70	UKBB	N14_ABNORMALBLEED	-14.0105726447443	-14.0104079441571	-14.0160728713415	-14.0176877693095	-14.0132440413812	-14.0148393866054	7221.14231807998	5690.58346758081	5257.83856574917	5075.73173462968	4505.33823492388	4957.06251975978	0.998451932935928	0.998035583352847	0.997873043311951	0.997796478810024	0.997518292199988	0.997744186395278	185	22999	83	67	67	68	67	73	0	0	0	0	0	0	23028	23044	23044	23043	23044	23038	73	73	73	73	73	73
J10_NASALPOLYP	60_70	UKBB	N14_ACUTERENFAIL	-0.113038146653946	-0.389784848890758	0.87953530760359	-13.1363415252877	-13.1145799825748	-13.1654657776524	1.00258332724628	1.00222314830606	0.710340495873176	1085.83850887251	1431.1268448747	2872.5331163876	0.910231229701161	0.697335162879761	0.215646240122645	0.990347525587515	0.992688436754092	0.996343128285029	2251	55839	2016	1227	699	377	187	51	4	3	2	0	0	0	55730	56519	57047	57369	57559	57695	340	341	342	344	344	344
J10_NASALPOLYP	60_70	UKBB	N14_BENIGNMAMDYSP	-14.0136434763808	-14.0121480384948	-14.0126206391352	-14.0120494069553	-14.0115234742124	-14.015108994453	4382.40725532943	3474.40457291264	3680.41135599243	4023.30542024222	4358.87783142584	5288.47611905646	0.997448605283888	0.996782169133702	0.996962180155659	0.99722119647447	0.997435220845154	0.99788551073247	265	28852	169	150	129	111	83	58	0	0	0	0	0	0	28858	28877	28898	28916	28944	28969	90	90	90	90	90	90
J10_NASALPOLYP	60_70	UKBB	N14_BREAST	-15.0498791697295	0.702079769614888	-15.0440621012534	-15.0441474379819	-15.0428046316857	-15.0454351991094	3562.46112688228	1.00917906639639	2792.91925286971	3014.1733103859	2977.92681430451	3982.9033236375	0.996629287987756	0.486620516008956	0.995702214868932	0.996017666571241	0.995969554904761	0.996985994654976	1153	29081	708	677	609	533	457	283	1	1	0	0	0	0	29433	29464	29532	29608	29684	29858	92	92	93	93	93	93
J10_NASALPOLYP	60_70	UKBB	N14_BREASTDISOTH	-15.0592967201508	1.14459223005006	-15.0503616924082	-15.0517795281681	-15.0511696890177	-15.0501470757378	4498.37618797732	1.00937049953283	3578.47745486832	3878.99287694972	3803.92438975748	5872.52094980926	0.997328912166535	0.256808643035445	0.996644266736905	0.996903950911699	0.996842980209107	0.997955176840211	689	28948	446	430	387	326	286	147	1	1	0	0	0	0	29099	29115	29158	29219	29259	29398	91	91	92	92	92	92
J10_NASALPOLYP	60_70	UKBB	N14_CALCUKIDUR	0.763269556512144	-13.5370717422945	0.429598337978563	-13.6223289771187	-13.6324157790521	1.75875000056745	1.00364689585367	959.595152252268	1.00261702560608	1300.61916465835	1387.9080439129	1.00227918859957	0.446958095749636	0.988744563500125	0.668303873276664	0.991643328384543	0.992163083693936	0.0793019779680417	876	59367	638	587	441	338	228	108	2	1	2	1	1	1	59240	59291	59437	59540	59650	59770	363	364	363	364	364	364
J10_NASALPOLYP	60_70	UKBB	N14_CALCULOWER	-13.4406314948796	-13.459913673023	-13.4252259205786	-13.4182266862097	-13.4663592861762	-13.3567572049454	2264.38691851859	1757.44641975233	2214.78609346591	2770.75009272676	3416.37485086143	4729.51031154919	0.995264056112509	0.993889229168629	0.99516354427122	0.996136008770307	0.996854978504851	0.997746672385128	187	59087	154	129	93	57	29	15	0	0	0	0	0	0	58761	58786	58822	58858	58886	58900	359	359	359	359	359	359
J10_NASALPOLYP	60_70	UKBB	N14_CHRONEPHROPATH	-12.5935219394109	-12.569560997162	1.97770058977137	-12.6481430490472	-12.6249968670788	-12.6845843541179	1567.92196546358	1255.98966242256	1.00206644416632	1777.75614846326	1861.21749757331	3682.64323164008	0.993591473998886	0.992015148253237	0.0484247164121046	0.994323364915499	0.994587836807956	0.997251752785316	203	60526	175	145	105	74	47	20	1	1	1	0	0	0	60180	60210	60250	60281	60308	60335	373	373	373	374	374	374
J10_NASALPOLYP	60_70	UKBB	N14_CHRONEPHROPATH_ADVERSE	-12.5923029102213	-12.5692027039891	1.9782999562479	-12.6471831467355	-12.6248616048171	-12.6853711453481	1567.91484993358	1255.58187151408	1.00205019793058	1777.44822601167	1864.36420081873	3684.0240715992	0.993592065238978	0.992012782673587	0.0483530563097302	0.994322812403177	0.994597029288766	0.99725261247289	203	61049	175	145	105	74	47	20	1	1	1	0	0	0	60701	60731	60771	60802	60829	60856	375	375	375	376	376	376
J10_NASALPOLYP	60_70	UKBB	N14_CHRONKIDNEYDIS	0.408152884360877	-15.0452602349753	1.1496072533869	-15.031230621352	-15.0369732792059	-15.0131182727584	0.71075406877182	1316.467705597	0.504502911823264	2025.93456907328	2352.83515696134	3980.55799466442	0.565796391823563	0.990881569299476	0.0226853211846703	0.994080225001352	0.994900753199359	0.996990696556672	2553	55486	2177	1736	1156	743	446	173	6	4	4	0	0	0	55525	55966	56546	56959	57256	57529	331	333	333	337	337	337
J10_NASALPOLYP	60_70	UKBB	N14_CYSTITIS	-14.8344744873352	0.950382111485408	-14.7721018195847	-14.7337457459327	-14.7146871682943	-14.6875386949275	2453.63674669702	0.711234495447076	2074.12548791771	2323.451997337	2343.09688237489	3696.86105153139	0.99517608868991	0.181469862516827	0.994317444918768	0.994940394947143	0.994989304699647	0.996830032460546	1215	50091	887	792	651	547	404	208	1	2	0	0	0	0	50116	50211	50352	50456	50599	50795	302	301	303	303	303	303
J10_NASALPOLYP	60_70	UKBB	N14_CYSTKID	-14.1654821739254	-14.1637302614199	-14.1648264874221	-14.2135640167028	-14.224114338297	-14.1794168663428	2182.42138650399	1814.9977584794	2315.8941516723	2923.41548240293	3537.53096920757	5671.06545960175	0.994821192537535	0.993773597269974	0.995119886681307	0.996120722945141	0.996791781969228	0.998005044009526	506	60367	438	343	210	136	71	27	0	0	0	0	0	0	60067	60162	60295	60369	60434	60478	368	368	368	368	368	368
J10_NASALPOLYP	60_70	UKBB	N14_DIALYSIS	-12.2980065898595	-12.3268565896714	2.82013122632264	-12.3309514641343	-12.2826187220278	-12.4224855804816	1821.80247463437	1481.52161357549	1.00302085228841	2312.57206678898	2621.98601557195	5993.73308760562	0.994613952280328	0.993361355659996	0.00492899902464645	0.995745590239957	0.996262346197223	0.998346322365294	133	51619	110	81	49	35	24	6	1	1	1	0	0	0	51332	51361	51393	51407	51418	51436	309	309	309	310	310	310
J10_NASALPOLYP	60_70	UKBB	N14_DYSPLACERVUT	-14.0108306488894	-14.0083164251984	-14.0093390193592	-14.0097209695094	-14.0063935533613	-14.0085347986856	8624.32985482792	6074.89960862431	5668.92403509531	6056.97143907402	5883.71104172463	6503.17099785636	0.99870378096274	0.998160132641973	0.998028228308568	0.998154501765753	0.998100607841829	0.998281271552756	105	22947	48	48	53	50	46	36	0	0	0	0	0	0	22931	22931	22926	22929	22933	22943	73	73	73	73	73	73
J10_NASALPOLYP	60_70	UKBB	N14_ENDOMETRIOSIS	-14.0136905292709	-14.014728046212	-14.0186605835348	-14.0171377930983	-14.0123378606861	-14.020268243875	5630.83362683605	3957.47053760004	4273.53360461137	5128.1749020725	4923.42488970754	5503.29679450806	0.998014273460795	0.997174429562241	0.997382668812864	0.997819098584024	0.997729179748467	0.997967301440014	204	22994	114	110	98	73	66	50	0	0	0	0	0	0	23011	23015	23027	23052	23059	23075	73	73	73	73	73	73
J10_NASALPOLYP	60_70	UKBB	N14_ENDOMETRIOSIS_UTERUS	-14.007847578165	-14.012424282833	-14.0118678804004	-14.0133661688014	-14.0084976183213	-14.011568608324	6762.74232110504	4398.39996879342	5245.62862136715	6203.63826604118	5858.02000645626	7022.89646518452	0.998347321723942	0.997458103364413	0.997868732126888	0.998197664253986	0.998091991269296	0.998408120224492	137	22981	79	79	68	48	42	35	0	0	0	0	0	0	22966	22966	22977	22997	23003	23010	73	73	73	73	73	73
J10_NASALPOLYP	60_70	UKBB	N14_FEMALEGENINF	-15.0229135565295	-15.0203240698644	-15.0216963550898	-15.0239602413315	-15.0239958123115	-15.0249721740452	4938.83518495081	3770.27298088813	4324.12738827369	4885.7705315131	4570.57820050124	5638.31233781163	0.997573004189872	0.996821330170831	0.997228214061401	0.997546473591122	0.997377269967418	0.997873800098756	574	31797	372	332	263	202	176	126	0	0	0	0	0	0	31890	31930	31999	32060	32086	32136	109	109	109	109	109	109
J10_NASALPOLYP	60_70	UKBB	N14_FEMALEGENNONINF	0.172361109043629	-16.0825358952174	0.438730921516796	-0.067617092124831	-16.0840488490419	-16.0852433794162	1.01138696132086	2536.07345460446	0.721078044988098	1.0101392132192	2896.97744785806	3815.04658428819	0.864679422207038	0.994940240764488	0.542897347802468	0.946630751141579	0.995570159397895	0.996635918057487	3702	24349	2318	2144	1850	1581	1291	875	2	1	3	1	0	0	25650	25824	26118	26387	26677	27093	81	82	80	82	83	83
J10_NASALPOLYP	60_70	UKBB	N14_FEMALE_GENITAL_DYSPLASIA_ALL	-14.0125486674725	-14.0086377936029	-14.0100074180563	-14.0105557537893	-14.0077956757518	-14.0091170241033	5442.96303390489	4366.71705345355	4508.50380194268	4733.30821458766	4559.04697872366	5716.49117272252	0.997945901190294	0.997440352442202	0.997520607475038	0.997638271311842	0.997548481871883	0.998044666446943	170	31789	93	90	83	77	62	45	0	0	0	0	0	0	31758	31761	31768	31774	31789	31806	108	108	108	108	108	108
J10_NASALPOLYP	60_70	UKBB	N14_FEMGENPAIN	-14.0091448035239	-14.0083357538356	-14.008315812831	-14.0077303196255	-14.0076180997993	-14.0104956624734	7486.51769324231	5428.90595708066	5224.35800132331	5454.61820621965	5762.01044318737	7283.93957728458	0.998506959539329	0.997941201688519	0.99786059731856	0.9979509950932	0.998060320904132	0.998465287751697	135	22984	75	69	64	59	48	35	0	0	0	0	0	0	22970	22976	22981	22986	22997	23010	74	74	74	74	74	74
J10_NASALPOLYP	60_70	UKBB	N14_FEMGENPROL	-15.0282148461866	0.0864767855793583	0.321509321800637	0.629952311361554	-15.0244921321894	-15.0245362013262	2558.82531098177	1.00921703159495	1.00908804776696	1.00889680812821	2580.13116082566	3979.04545462154	0.995313978012609	0.931715232051239	0.750019429358169	0.532366783467097	0.995353824356196	0.996987263121556	1869	23755	1373	1284	1061	781	580	285	1	2	2	1	0	0	24170	24259	24482	24762	24963	25258	80	79	79	80	81	81
J10_NASALPOLYP	60_70	UKBB	N14_GENITOURINARY	0.030182464023682	-0.0743939652679036	0.314055408849697	-0.0672696384607751	-0.904777491679057	0.334565825874408	0.41749979440825	0.343114289201745	0.326438636300434	0.454509094414497	0.71140137282071	0.582980023324439	0.942368446752837	0.82834879511881	0.336016612081949	0.882338787648166	0.203435583680131	0.566042913413114	12919	37775	9571	8158	6398	4879	3552	1920	26	21	19	10	5	3	40866	42279	44039	45558	46885	48517	231	236	238	247	252	254
J10_NASALPOLYP	60_70	UKBB	N14_GENITOUROTH	-12.8698509335741	-12.8686608229979	-12.8566163347239	-12.7967505041202	-12.7359854757598	-12.587448845511	2268.13963409672	1727.22323801648	1993.45248970013	2245.00959374851	2368.06479796321	4618.84135294674	0.995472677209408	0.994055423427264	0.994854141437148	0.995452013036489	0.995708817935393	0.997825576179298	188	61037	148	126	90	73	57	20	0	0	0	0	0	0	60703	60725	60761	60778	60794	60831	374	374	374	374	374	374
J10_NASALPOLYP	60_70	UKBB	N14_GLOMEINOTH	-12.1905978673259	-12.2121093012708	-12.2549552562721	-12.2458078357599	-12.2422216796704	-11.87720185021	1726.3269675434	1502.96023636303	1924.82164721207	2313.97978931557	2444.10170061874	7645.55379972609	0.994365720300749	0.993516963380607	0.99492006256985	0.995777536413686	0.996003505573618	0.998760504154649	122	60561	103	75	44	28	17	4	0	0	0	0	0	0	60207	60235	60266	60282	60293	60306	373	373	373	373	373	373
J10_NASALPOLYP	60_70	UKBB	N14_GLOMERULAR	-13.1329736521869	-13.1050001646932	1.22585401724893	-13.117476780038	-13.053608706989	-12.9502915605079	1399.0247991597	1134.91811877058	1.00203719196454	1586.67529151063	1644.52915895201	2823.24995782726	0.992510180643771	0.990786960955711	0.221193076878971	0.993403746164873	0.993666780899198	0.996340103918022	476	60750	385	305	231	158	107	48	1	1	1	0	0	0	60466	60546	60620	60693	60744	60803	374	374	374	375	375	375
J10_NASALPOLYP	60_70	UKBB	N14_GLOMER_NEPHRITIS	-13.1327276422166	-13.1054985311957	1.3640634144686	-13.1151998285803	-13.0474081422111	-12.9732523833741	1544.81775021151	1229.1099786227	1.00204865925006	1679.46759333042	1748.29169420532	2886.4707906346	0.993217145248797	0.991492643468181	0.173426918350486	0.993769270011779	0.994045485135216	0.996413917312477	389	60826	311	253	199	141	96	46	1	1	1	0	0	0	60529	60587	60641	60699	60744	60794	374	374	374	375	375	375
J10_NASALPOLYP	60_70	UKBB	N14_HYDROCELE	-14.5117640386421	-14.5110305990337	1.54417453303702	-14.5106774143259	-14.5093724643463	-14.5094053493578	3655.1100085147	2707.25127460532	1.00513308328037	3633.74874103424	3826.96034673871	6675.31350286214	0.996832193277276	0.995723310966832	0.124467605495964	0.996813809778871	0.996974942123125	0.998265726187401	250	19354	189	173	132	100	67	29	1	1	1	0	0	0	19259	19275	19316	19348	19381	19419	155	155	155	156	156	156
J10_NASALPOLYP	60_70	UKBB	N14_HYDRONEPHR	-14.1518252309632	0.685757552170695	-14.178192806874	-14.1858187439463	-14.2051442308471	-14.0959616151077	1998.12126225448	1.0026289818522	2124.56444031096	2769.41478720904	3217.34054533519	5254.71849081257	0.994348977376552	0.494000781215971	0.994675389948625	0.995913000712663	0.996477205853061	0.997859650012989	694	51315	585	399	259	163	91	37	1	1	0	0	0	0	51114	51300	51440	51536	51608	51662	309	309	310	310	310	310
J10_NASALPOLYP	60_70	UKBB	N14_HYPERTROPHYBREAST_BOTH	-15.137236053152	0.681715174664789	-14.5372684041328	1.36665096348	-14.209269385342	-14.3423285800634	3305.75649412944	1.19596923436477	2409.89206986095	1.18940305982275	3046.72546452185	0	0.996346456626678	0.568670489508962	0.995186924835796	0.250546673115093	0.996278852264366	0	115	28837	78	69	56	47	31	19	1	1	1	1	0	0	28780	28789	28802	28811	28827	28839	93	93	93	93	94	94
J10_NASALPOLYP	60_70	UKBB	N14_KIDUROTH	-14.1745409215194	-14.1669631877793	-14.138692971153	-14.1648309638877	-14.1550134681369	-14.1481054040394	1693.23875656679	1392.96922393165	1731.76102196222	2143.60040682159	2439.45696007902	4317.71527137864	0.993320779351173	0.991885386881618	0.993485868220876	0.994727647164486	0.99537027973353	0.997385530551256	878	60744	737	572	372	243	149	51	0	0	0	0	0	0	60513	60678	60878	61007	61101	61199	372	372	372	372	372	372
J10_NASALPOLYP	60_70	UKBB	N14_LUMPNASBREAST	-14.5384662531769	1.7718862077869	1.77928315571819	-14.5345810483926	-14.5315402911487	-14.5327273842301	4780.96139367765	1.01073128117314	1.0108312170969	3667.22403184853	3641.88878994999	4587.1917172813	0.997573709777551	0.0795893944574117	0.0783708759162933	0.996837693210388	0.996816360535471	0.997472218271258	428	28900	241	232	225	213	181	128	2	2	1	0	0	0	28994	29003	29010	29022	29054	29107	91	91	92	93	93	93
J10_NASALPOLYP	60_70	UKBB	N14_MALEGEN	-0.0133211180372357	0.444624910856079	0.455246096568349	0.404703388983712	-0.868830323574719	1.20877090539747	0.585161535358797	0.364514240663024	0.417680349382254	0.507636721699056	1.00347762985579	0.583245265897751	0.98183784167519	0.222550646071985	0.275740021622869	0.42531727671685	0.386589250130744	0.0382196202342846	4472	22208	3506	3058	2314	1664	1105	500	20	18	13	8	4	3	22957	23405	24149	24799	25358	25963	197	199	204	209	213	214
J10_NASALPOLYP	60_70	UKBB	N14_MENORRHAGIA	-14.036485394436	-14.0293420659278	-14.0278080195208	-14.0345960329225	-14.027376407816	-14.0228470499105	15449.5560444321	11729.367213862	8482.67293477281	6777.46972220387	4401.8258975474	3508.42011269148	0.999275092862785	0.999045660984134	0.998680537794477	0.998347763996336	0.99745737146772	0.996810933978811	172	22944	11	12	26	38	69	127	0	0	0	0	0	0	23032	23031	23017	23005	22974	22916	73	73	73	73	73	73
J10_NASALPOLYP	60_70	UKBB	N14_MENSIRREG	-13.0072019450029	-13.0060407448749	-13.0158516902814	-13.015190464183	-13.0113408314885	-13.0116929574677	9439.35961739972	6888.85793163264	4924.72926736813	3873.50661132175	2526.64292439733	2335.20167472887	0.998900535338474	0.998493609093765	0.997891227221815	0.997319070023881	0.995891187480393	0.995554227580171	132	32258	13	13	20	41	63	93	0	0	0	0	0	0	32266	32266	32259	32238	32216	32186	111	111	111	111	111	111
J10_NASALPOLYP	60_70	UKBB	N14_MESNRUIRREG	-14.0113125975507	-14.0322373291384	-14.0478165605236	-14.052180755849	-14.0406468773062	-14.0338576710111	18041.7056710939	10565.2057821095	7300.53988913724	5464.11880535194	3418.64224831265	2716.3669370859	0.999380357429712	0.998940285456082	0.99846469861133	0.997948066996487	0.996723031233348	0.995877821807327	281	22946	13	15	33	62	120	217	0	0	0	0	0	0	23141	23139	23121	23092	23034	22937	73	73	73	73	73	73
J10_NASALPOLYP	60_70	UKBB	N14_NEUROMUSCDYSBLADD	1.83770233225394	1.92653820159951	-13.4653977948648	-13.4593427220341	1.75319597646499	-13.2794563702832	1.00279510596699	0.710801974620058	1763.45364881371	2009.05761491817	1.00238737728442	2898.11921438947	0.0668650432418276	0.00672076603506198	0.993907563938832	0.994654746908367	0.0802874923508026	0.996344030264579	379	49598	262	247	200	155	124	73	3	2	1	1	1	0	49414	49429	49476	49521	49552	49603	298	299	300	300	300	301
J10_NASALPOLYP	60_70	UKBB	N14_OBSTRUREFLUROPATH	-14.1518946861065	0.488215009612093	-14.1763062415701	-14.1757917892011	-14.2093243989291	-14.132899293107	1838.6343054054	1.00261088767126	1896.9065800324	2430.4579040382	2819.06709914157	4796.89391927414	0.993858775096047	0.626298261490404	0.994037159916289	0.995346316733864	0.995978331784059	0.99764922759997	809	51426	683	483	320	206	120	43	1	1	0	0	0	0	51241	51441	51604	51718	51804	51881	310	310	311	311	311	311
J10_NASALPOLYP	60_70	UKBB	N14_ORHCEPINDIDYMITIS	-13.5306748951519	1.74906092344671	1.96223825029215	-13.5325582062892	-13.5312071120737	-13.5363031205312	2739.85732182934	1.00535769471637	1.00561369454135	2727.30228733035	2525.46561700705	3256.10358589234	0.996059695288606	0.081904694886005	0.051023231354729	0.996041005426738	0.99572503006341	0.996683036679906	195	19312	121	106	94	70	61	43	2	2	1	0	0	0	19232	19247	19259	19283	19292	19310	152	152	153	154	154	154
J10_NASALPOLYP	60_70	UKBB	N14_OTHBLADD	-0.116059567552643	0.0900916828176017	-0.257507100635936	-14.1747188932012	-14.1572930186166	-14.2232710265804	1.00282740742595	0.710518103018446	1.0024259387495	1271.42386309458	1374.14804262606	2401.91066870061	0.907864670836428	0.899100937765478	0.797268387220739	0.991104811383134	0.991779862617196	0.995275235594721	1878	51035	1504	1290	950	655	432	192	4	3	1	0	0	0	51092	51306	51646	51941	52164	52404	313	314	316	317	317	317
J10_NASALPOLYP	60_70	UKBB	N14_OTHDISMALEGEN	0.857505363397615	-15.516498085528	0.43859811182176	-15.5160234260147	-15.5158273887118	1.39374780493211	1.00588871583399	2689.41835256441	1.00507368984554	3251.32335786843	3150.44744539261	1.00431688652881	0.393944783569272	0.995396660558562	0.662558120534044	0.996192335494282	0.996070466405066	0.165211047953743	729	19476	502	453	391	324	260	133	2	1	1	1	1	1	19541	19590	19652	19719	19783	19910	160	161	161	161	161	161
J10_NASALPOLYP	60_70	UKBB	N14_OTHETNASKIDUR	-13.2192998976149	-13.2076393863088	-13.1517009515978	-13.1548832136097	-13.1392480505553	-13.0784244252091	1706.14765584626	1381.18246231926	1649.17305457786	2040.11454772318	2105.95308277215	4188.63478833454	0.993818020540883	0.992370297745242	0.993637157795792	0.994855188159444	0.9950219521833	0.997508721456903	333	59900	269	208	147	98	69	22	0	0	0	0	0	0	59598	59659	59720	59769	59798	59845	366	366	366	366	366	366
J10_NASALPOLYP	60_70	UKBB	N14_OTHFEMPELINF	-14.0099906652344	-14.0085954245931	-14.0094869112135	-14.0104075952391	-14.0111793693938	-14.0113218792617	4056.28324869252	3188.24300596108	3770.55706996539	4583.0611220442	4331.32189854236	5609.13324470149	0.997244193184187	0.996494242746592	0.997035470519227	0.997560872481973	0.997418967127776	0.998006928113473	293	31666	200	173	132	83	75	49	0	0	0	0	0	0	31650	31677	31718	31767	31775	31801	109	109	109	109	109	109
J10_NASALPOLYP	60_70	UKBB	N14_OTHNONINFCERVIX	-14.0168951454548	-14.0145563673	-14.0134668173675	-14.0151641650782	-14.0123773594323	-14.0145754038799	4577.03945633008	3662.74195047929	3958.54569776961	4050.54250712684	4343.87846722	6492.79232121122	0.997556532590044	0.996947103831276	0.997175451209361	0.997239268376557	0.997426207880808	0.998277781868747	238	23027	153	147	125	114	80	47	0	0	0	0	0	0	23038	23044	23066	23077	23111	23144	74	74	74	74	74	74
J10_NASALPOLYP	60_70	UKBB	N14_OTHNONINFUTER	-15.0420481935311	-15.0379099150004	-15.038439115309	-15.0402640438542	-15.0384511631502	-15.0365692371316	5004.84442399565	3769.78301138577	3985.81517334525	4250.08048353656	4162.39957742187	5531.88520802322	0.997601963431634	0.996817194971059	0.996989597008763	0.997176437135667	0.99711730657422	0.997831221867966	657	23163	399	358	322	282	237	158	0	0	0	0	0	0	23346	23387	23423	23463	23508	23587	75	75	75	75	75	75
J10_NASALPOLYP	60_70	UKBB	N14_OTHNONINFVAG	-14.0109652868299	-14.0098864321216	-14.0090116899012	-14.0096253070867	-14.0090852946841	-14.0093884044216	5237.43826542677	3967.05085348881	4750.52413944262	5118.07213033001	5181.56104887787	7853.97328119451	0.997865536740685	0.997182226984252	0.997647089539825	0.997815964782932	0.997842808538838	0.998576788029888	171	23021	126	117	90	70	52	31	0	0	0	0	0	0	22992	23001	23028	23048	23066	23087	74	74	74	74	74	74
J10_NASALPOLYP	60_70	UKBB	N14_OTHNONINFVULV	-14.1829102253845	2.09353454136921	-14.1812988553023	-14.1813666444889	-14.1807014083853	-14.1830355328056	4531.63898029059	1.01098604806291	3634.90744152372	4241.630457264	4598.62542614513	6274.15272329405	0.997502822561381	0.0383789113151488	0.996887125494565	0.997332376657884	0.997539581128108	0.998196343643827	309	23114	223	198	167	132	88	48	1	1	0	0	0	0	23126	23151	23182	23217	23261	23301	73	73	74	74	74	74
J10_NASALPOLYP	60_70	UKBB	N14_OTHPENIS	-14.5387879374502	-14.5368034773445	1.83728700753455	-14.5374884368242	-14.5333212954729	-14.5333337522035	2913.15087711696	2197.55479022173	0.714420286428725	3173.6651936361	3321.35850733704	6138.05501427502	0.996017979582278	0.994722039914216	0.0101195487988399	0.996345173071015	0.996508694966515	0.998110816576901	392	19455	298	262	212	143	95	38	1	2	2	0	0	0	19392	19428	19478	19547	19595	19652	156	155	155	157	157	157
J10_NASALPOLYP	60_70	UKBB	N14_OVARYCYST	-15.1827983033792	-15.1789321211718	-15.1808864731908	-15.1818989989282	-15.1791998048459	2.82708353840727	5925.48452371358	4736.20360345342	5411.86251797094	6062.24855785808	6108.6062871227	1.01226985927538	0.997955592145744	0.99744288551116	0.997761846497195	0.998001832152312	0.998017348616598	0.00522513916499252	423	23188	291	245	201	149	117	73	0	0	0	0	0	1	23243	23289	23333	23385	23417	23461	77	77	77	77	77	76
J10_NASALPOLYP	60_70	UKBB	N14_PHIMOSIS	1.59110673526406	1.08010986129038	-14.5065126698692	-14.5075498701769	-14.5061944556636	-14.5065786603239	1.00556278017754	1.00502256589634	2846.14256116945	3264.81391824931	3375.10458910173	5527.27146695211	0.113580023317135	0.282503667472898	0.995933277365002	0.996454526275414	0.996570703913944	0.99790591760794	351	19438	248	216	164	134	84	48	2	1	0	0	0	0	19386	19418	19470	19500	19550	19586	153	154	155	155	155	155
J10_NASALPOLYP	60_70	UKBB	N14_POLYPFEMGEN	1.47007390092064	-15.5059006332268	0.932370126273698	1.06060739769863	-15.5071045969002	-15.5067600747354	1.01642206817556	3546.76512392717	1.01297918181547	1.01210347440341	3787.21007493697	5192.43408965954	0.148086824545835	0.996511785000232	0.357351347260307	0.294673680022235	0.996732992223171	0.997617189578743	1218	23243	693	672	627	563	483	311	2	1	2	1	0	0	23691	23712	23757	23821	23901	24073	75	76	75	76	77	77
J10_NASALPOLYP	60_70	UKBB	N14_POSTMENATRVAG	-14.0144121561274	-14.0133863755172	-14.0135402239613	-14.0136744682463	-14.0123737139603	-14.0115251012712	4310.80972011284	3496.82799178692	3619.21450407791	3988.72606615633	4449.75263564799	7282.39272595945	0.99740608745982	0.996802520818157	0.996910611560655	0.997196781300509	0.997487447261867	0.998464848975505	264	23083	204	168	142	114	80	36	0	0	0	0	0	0	23070	23106	23132	23160	23194	23238	73	73	73	73	73	73
J10_NASALPOLYP	60_70	UKBB	N14_POSTMENBLEED	-16.0894052984794	-16.0829074581496	1.00742876830663	-16.0793710362607	-16.0698521018685	-16.0605473268999	6823.13415024399	5053.31530838805	1.01461320021593	5299.19742365751	4906.05964569844	6627.8523190682	0.998118536745667	0.997460621175002	0.320749408497008	0.997578980138921	0.997386525055778	0.99806657577862	1081	23205	585	563	551	526	453	294	1	1	1	0	0	0	23625	23647	23659	23684	23757	23916	75	75	75	76	76	76
J10_NASALPOLYP	60_70	UKBB	N14_PROSTAOTH	-15.017633655086	-15.0166907688976	-15.017816951718	-15.0166627760498	-15.0160607697459	-15.0150865771689	3889.66343473897	3119.36928655878	3938.15019761258	4549.32741330157	4947.23498213374	8149.92884702562	0.996919448567994	0.996158986532218	0.996957339197426	0.997366304832004	0.997578230122645	0.998530011831208	324	19435	268	226	144	107	66	30	0	0	0	0	0	0	19336	19378	19460	19497	19538	19574	155	155	155	155	155	155
J10_NASALPOLYP	60_70	UKBB	N14_PROSTATITIS	-15.0188571243148	0.563862093162527	-15.0175811656608	-15.0175535469924	-15.0155171323434	-15.0158041918828	3156.19186396294	1.00489163641596	2825.21788796153	3453.88585380552	3777.93906955829	6942.6406410158	0.996203250780478	0.57471756761094	0.995758826327254	0.99653079549562	0.996828795401648	0.998274306620287	478	19428	388	356	266	191	122	42	1	1	0	0	0	0	19362	19394	19484	19559	19628	19708	155	155	156	156	156	156
J10_NASALPOLYP	60_70	UKBB	N14_PROSTHYPERPLA	0.216546883655023	0.411354693726351	0.602520124809996	0.810177120339785	-0.373206864976575	0.713861155271901	0.585018375766366	0.417496603967326	0.455600855836249	0.507374270565764	1.00342531951669	1.00329179040208	0.711267759239885	0.324482272800866	0.186010479510741	0.11030946750175	0.709942826716304	0.476762691130074	3240	21926	2704	2314	1652	1071	657	259	18	15	11	6	2	1	22250	22640	23302	23883	24297	24695	194	197	201	206	210	211
J10_NASALPOLYP	60_70	UKBB	N14_PYELONEPHR	-12.8902674946353	-12.8666176179076	-12.830555527788	-12.8389925743641	-12.8280096576067	-12.7802091760892	3011.25825333442	2382.39465574732	2594.0684750459	3165.34986874266	2824.45976282268	4373.29412891324	0.996584512804069	0.995690879503811	0.996053588978152	0.996763705028803	0.996376214737288	0.997668321230878	108	50637	77	67	58	39	35	21	0	0	0	0	0	0	50365	50375	50384	50403	50407	50421	303	303	303	303	303	303
J10_NASALPOLYP	60_70	UKBB	N14_RECURANDPERHEAMATUR	-12.1132971430308	-12.0940636190987	-12.0982479623141	-12.0548208708191	-11.9500394797296	-11.8495644362451	1795.4048420433	1451.07057944175	1497.15247766047	1759.92554274585	1777.80483002772	2417.07904226799	0.994616846729955	0.993350044403387	0.99355249358355	0.994534836837247	0.994636823997435	0.99608844126358	121	60519	84	65	66	46	37	21	0	0	0	0	0	0	60184	60203	60202	60222	60231	60247	372	372	372	372	372	372
J10_NASALPOLYP	60_70	UKBB	N14_RECURANDPERHEAMATUR_ADVERSE	-12.1134784722745	-12.0955621774834	-12.0984375434023	-12.0545858286956	-11.9471068137659	-11.8476511078825	1790.87806686858	1446.35453786167	1492.06113152144	1758.26342608753	1770.2400503999	2415.01648022589	0.994603159237554	0.993327535142127	0.993530391923722	0.994529777262974	0.994615227630317	0.996085732722613	121	61131	84	65	66	46	37	21	0	0	0	0	0	0	60792	60811	60810	60830	60839	60855	376	376	376	376	376	376
J10_NASALPOLYP	60_70	UKBB	N14_RENALCOLNAS	-13.4013536790468	1.64039470061939	-13.3757569893525	-13.3786384221275	-13.3718142351379	-13.3658743398334	2536.40163929586	1.00321714023166	1812.3094425141	1830.34391921561	1690.99193511539	2639.8233813869	0.995784309835529	0.102020908838194	0.994111263313408	0.994168028271225	0.993690654157002	0.995960192152334	240	58949	137	136	134	136	116	54	1	1	0	0	0	0	58693	58694	58696	58694	58714	58776	358	358	359	359	359	359
J10_NASALPOLYP	60_70	UKBB	N14_RENALTUB	0.194235643031303	-0.601153007954964	0.769842474888097	-15.0337369322381	-15.0281540203678	-15.0260017743137	0.581562123606972	0.710045648041471	0.451856991282354	1531.65153502696	1787.37678975628	3034.37721745602	0.738387481774177	0.397195842305777	0.0884314732889746	0.992168588146897	0.993291514770262	0.996048953386761	4870	57496	4154	3065	2009	1281	757	286	10	7	5	0	0	0	57848	58937	59993	60721	61245	61716	354	357	359	364	364	364
J10_NASALPOLYP	60_70	UKBB	N14_RENFAIL	0.334862748899825	-1.13287894244777	0.952781023683353	-14.042815837717	-14.0323511151058	-14.0486018184973	0.581520984661361	1.00205333119914	0.451858473244741	1033.25911381154	1231.14820299951	2130.56100106379	0.564723676718372	0.25824137002	0.0349806051925472	0.989156445972409	0.990906087610764	0.99473890620366	4202	58070	3650	2621	1676	1040	600	218	9	6	5	0	0	0	58257	59286	60231	60867	61307	61689	356	359	360	365	365	365
J10_NASALPOLYP	60_70	UKBB	N14_RENFAILNAS	-13.192358059039	-13.1882980684748	-13.1880759625195	-13.1773826893587	-13.1688565384833	-13.2969991502912	1856.28764868225	1486.5516467517	1813.59211900895	2241.59392700169	2895.46538140685	5273.82865080222	0.994329601763207	0.99292146936175	0.994197995596444	0.995309601120628	0.996371156374695	0.997988281419684	282	51821	249	179	117	85	43	12	0	0	0	0	0	0	51542	51612	51674	51706	51748	51779	312	312	312	312	312	312
J10_NASALPOLYP	60_70	UKBB	N14_TUBULOINTNEPHRNAS	-12.86957775763	-12.7973111702769	-12.8034685030283	-12.8164516594614	-12.8411999562	-12.8623591360881	1959.10051684864	1533.41340465599	1754.64035835323	2152.90257646732	2389.54588552712	4361.6775845647	0.994758633640279	0.99334122263228	0.994177952684375	0.995250138759389	0.9957122623445	0.997647083559779	272	50783	201	167	134	96	60	21	0	0	0	0	0	0	50550	50584	50617	50655	50691	50730	304	304	304	304	304	304
J10_NASALPOLYP	60_70	UKBB	N14_URETHRALSTRICT	-14.223316386881	-14.2177794093903	-14.1975521188819	-14.179454890666	-14.1481087259868	-14.131146184016	2033.30842107225	1550.3665146927	1788.32723951727	2181.169213455	2361.89974955824	3426.32351299076	0.994418715882073	0.992683028453289	0.993665651123089	0.994813108317615	0.995220588845654	0.996709303321832	628	49905	489	436	343	236	154	74	0	0	0	0	0	0	49747	49800	49893	50000	50082	50162	297	297	297	297	297	297
J10_NASALPOLYP	60_70	UKBB	N14_URETHRAOTH	-0.453789716493902	0.21454085184364	-14.9743120101415	-14.9517434499191	-14.9262904599341	1.49520379309262	1.00274799529956	0.581480294155467	1372.95151616312	1653.22387085078	1717.30409355113	0.710482478105415	0.650875602723204	0.712160254222653	0.991297918862967	0.992784036791393	0.993065114790549	0.0353356618968009	3586	53302	2833	2254	1669	1148	791	397	4	3	1	2	2	2	53733	54312	54897	55418	55775	56169	318	319	321	320	320	320
J10_NASALPOLYP	60_70	UKBB	N14_URINOTH	-1.01028934096872	0.12173555119384	-1.17501664583921	-13.9797873680834	-0.726052404952746	0.842143927669363	1.00267851755918	0.452242210876714	1.00224761116423	718.915662087367	1.00213228633845	0.710234837987064	0.313651095244077	0.787789480758135	0.241043888324152	0.984485588274285	0.468754195303921	0.235730515438316	5727	54262	4422	3721	2842	2065	1448	734	6	6	3	3	3	2	55228	55929	56808	57585	58202	58916	333	333	336	336	336	337
J10_NASALPOLYP	60_70	UKBB	N14_UROLITHIASIS	0.539329070820328	-0.0134644504646504	0.217707015725219	-13.324164079214	-13.3418047613052	1.52317030360108	1.00357398611989	1.00261803772086	1.00255509363642	997.708058088196	1048.89533336447	1.00222154145574	0.590985555590771	0.98928529725341	0.828089756806451	0.989344749983729	0.989851291502992	0.12856275300244	1091	59532	783	712	558	437	308	143	3	2	2	1	1	1	59473	59544	59698	59819	59948	60113	364	365	365	366	366	366
J10_NASALPOLYP	60_70	UKBB	N14_UTER_POLYP	-14.0209567924652	-14.0196872634208	-14.0200312386978	-14.0159880295657	-14.0165157826946	-14.0143513407594	5288.4378066597	3649.04121232387	3752.63828550731	4163.70469708039	3906.32173427149	4959.08404654248	0.997884613139931	0.996934519550728	0.997019073091247	0.997314142057009	0.997137066964223	0.997745184478416	232	22990	129	133	127	112	93	69	0	0	0	0	0	0	23020	23016	23022	23037	23056	23080	73	73	73	73	73	73
J10_NASALPOLYP	60_70	UKBB	NAFLD	-14.0361200724963	-14.0345288888304	-14.0192592769155	-14.0341306004129	-14.0389796080414	-14.0591420084962	1718.26591700013	1425.05388671885	1757.39946647726	2201.79249842128	2463.51406224822	3945.62142060762	0.993482336559043	0.99214222493032	0.993635122743771	0.994914352593482	0.995453070627466	0.997156962766194	893	60987	696	579	369	240	146	64	0	0	0	0	0	0	60811	60928	61138	61267	61361	61443	373	373	373	373	373	373
J10_NASALPOLYP	60_70	UKBB	NEURODEGOTH	-13.081778223408	1.21054192368324	-13.043846781541	-13.0528550438817	-13.0935599211477	-13.1531838598557	1489.68837005469	1.00317466735305	1628.63035055667	2156.894930676	2433.43065863189	4260.16572085165	0.992993424040011	0.227543454549571	0.993609739194407	0.995171481096808	0.995706843398502	0.997536549904087	486	42769	403	280	167	101	57	26	1	1	0	0	0	0	42605	42728	42841	42907	42951	42982	246	246	247	247	247	247
J10_NASALPOLYP	60_70	UKBB	NEURODIS	-0.511859928830604	-0.11371071171742	0.16156480071557	-0.0708292130458624	-1.15721869059854	-0.341087673315335	0.715600345854978	0.45920685307517	0.459210648483103	0.586864426011345	1.00512306643025	1.00513180222027	0.474431457120323	0.804425215045918	0.72496458538952	0.903935843713124	0.249600447741731	0.734348930823526	8875	24291	6506	5413	4205	3269	2438	1261	14	13	9	4	2	1	26510	27603	28811	29747	30578	31755	136	137	141	146	148	149
J10_NASALPOLYP	60_70	UKBB	NEURO_COMORBIDITIES	0.101587575700468	-0.3235741936169	-0.184299090364127	-0.585651111375742	-1.03024239736444	-1.27729200957073	0.335946166948494	0.319513034524703	0.333395582453228	0.459548205143492	0.586157117335713	1.00511830600298	0.76235292949171	0.311198477990673	0.580404451289165	0.202519473409349	0.0788119193898778	0.203804175331095	18524	18620	13356	11867	9583	7276	5334	2656	29	22	14	7	4	1	23624	25113	27397	29704	31646	34324	135	142	150	157	160	163
J10_NASALPOLYP	60_70	UKBB	OFFICIAL_TILASTOKESKUS	-14.4345857944612	-0.379734295008646	0.568821423468992	0.229564909387255	-14.3591115508543	1.57097542244798	1447.75223660788	1.00246077793043	0.710327116409525	1.00222823232465	1602.30742775049	1.00227627175372	0.992044949375131	0.704834792881121	0.42325439325596	0.818826539414048	0.992849836511961	0.117019454063048	1505	60245	1132	957	779	549	381	157	4	4	3	2	1	1	60241	60416	60594	60824	60992	61216	373	373	374	375	376	376
J10_NASALPOLYP	60_70	UKBB	OTHER_CHRONIC_CYSTIT	-12.0599775482867	-12.0286228025711	-12.0177287988924	-11.9684640966303	-11.9478359164501	-11.7984400197172	1553.59757381024	1254.2025932423	1489.07129411045	1775.89166158637	1990.97766582305	4033.36949325914	0.99380639271472	0.992347882753819	0.993560646686525	0.994622768585801	0.99521193192678	0.997666025955801	134	61119	111	91	63	43	27	10	0	0	0	0	0	0	60766	60786	60814	60834	60850	60867	376	376	376	376	376	376
J10_NASALPOLYP	60_70	UKBB	OTHER_CYSTIT	-13.0179504520488	-13.0149131441849	-12.9676341960456	-12.9610782759478	-12.9712232601715	-12.7251892420909	2521.28663660955	1993.71154751715	2227.30218303175	2618.88753607142	2681.0418851735	5809.10419319734	0.995880367040265	0.994791460922755	0.995354641709382	0.996051223319324	0.996139747590185	0.998252187674423	150	61144	118	96	71	59	39	12	0	0	0	0	0	0	60800	60822	60847	60859	60879	60906	376	376	376	376	376	376
J10_NASALPOLYP	60_70	UKBB	OTHER_ILD_CVD_COMORB	-15.1399003139538	-15.1608788121787	-15.1837507378363	-15.2152488074405	-15.2438285900206	-15.1934175141583	2669.92762127624	2269.03244859286	2802.11501568026	3503.36848158194	3843.68912225372	6894.47801667092	0.995475597211435	0.994668854941821	0.995676543990878	0.996534771031902	0.996835648459435	0.998241696699998	1209	26517	1053	675	423	275	178	72	0	0	0	0	0	0	26524	26902	27154	27302	27399	27505	149	149	149	149	149	149
J10_NASALPOLYP	60_70	UKBB	OTHER_SYSTCON_FG	-13.8145455094831	-13.7898836682662	-13.7949875682998	-13.7603605315265	-13.6827990423249	-13.7468418778416	1997.37288058813	1642.19135545008	2023.88935385519	2580.0170020084	2933.03013260635	5324.99528939397	0.99448158888796	0.99330004634861	0.994561598760601	0.995744552396601	0.996277823952597	0.997940208372982	613	42754	520	407	280	173	108	41	0	0	0	0	0	0	42590	42703	42830	42937	43002	43069	257	257	257	257	257	257
J10_NASALPOLYP	60_70	UKBB	PAIN	-0.807583242257316	-0.0441796594447451	-0.307395839922456	-0.649524346399425	-0.568932495990998	-0.485169217991075	0.71118644348347	0.384069610442605	0.504596650292515	0.710368957559304	0.710157922513959	1.00226371385251	0.256147608219578	0.908421070570942	0.542397711229738	0.360534082156122	0.423053391007643	0.62833376825451	9848	52449	7338	6312	4810	3492	2420	1261	11	12	7	4	3	1	54613	55639	57141	58459	59531	60690	335	334	339	342	343	345
J10_NASALPOLYP	60_70	UKBB	PANCREATITIS	1.63190787985082	1.16944231048395	-12.469200390856	-12.4887466156583	1.97827739090761	-12.4371156096736	1.00247931120507	1.00210106161548	1110.64016328997	1362.80851083357	1.00196574644175	2282.81766311811	0.103552055328182	0.243214249755995	0.991042307126437	0.992688306124745	0.048336706558293	0.995653032830862	419	59839	332	267	187	134	83	44	2	1	0	0	1	0	59554	59619	59699	59752	59803	59842	370	371	372	372	371	372
J10_NASALPOLYP	60_70	UKBB	PDSTRICT	1.8360922446118	-13.3602678806852	-13.3724065795099	-13.4169140789302	-13.4104313113772	-13.3518572469511	1.00230063912646	1657.75348772653	2066.74791383237	2864.65003862202	3107.00563756114	4889.01711177593	0.0669696354398679	0.993569709758861	0.994837511515831	0.996263030626935	0.996556188136499	0.997820987885844	273	60936	240	188	125	62	42	17	1	0	0	0	0	0	60594	60646	60709	60772	60792	60817	374	375	375	375	375	375
J10_NASALPOLYP	60_70	UKBB	PDSTRICT_EXMORE	2.2351040512667	-13.7729857558862	-13.773347475386	-13.8214712670101	-13.8177844275997	-13.7500090502229	1.01245662205096	2493.27121718883	3165.31671241544	4271.03724912546	4686.18053424764	7213.08155166005	0.0272718375164647	0.995592458323314	0.996528149433305	0.997417976327449	0.997647341837813	0.998479025474882	273	15628	240	188	125	62	42	17	1	0	0	0	0	0	15589	15641	15704	15767	15787	15812	71	72	72	72	72	72
J10_NASALPOLYP	60_70	UKBB	PNEUMOBACTKNOWN	-13.0858074643014	-13.0800681128692	-13.0549098499215	-13.0852872546586	-13.0977314312214	-12.9274513130828	2432.53792196752	1933.5031349785	2372.79844611667	2880.11842157684	3266.6516148565	4829.16943510634	0.995707810641296	0.994602385374856	0.995610137693207	0.99637497101592	0.996800868007414	0.997864104452607	246	53560	199	143	92	69	42	21	0	0	0	0	0	0	53358	53414	53465	53488	53515	53536	249	249	249	249	249	249
J10_NASALPOLYP	60_70	UKBB	PNEUMONIA	0.695865732434309	-0.0335478994691644	-14.0777794575957	-14.1027069483637	-14.0740076391806	-14.10724586487	0.581821607443686	0.710143115713298	1019.62918878176	1291.61359078682	1475.39592046962	2523.59116326205	0.231691803767339	0.962321118677739	0.988984146250344	0.991288332172354	0.992388983223829	0.995539731153411	3069	57720	2670	1786	1037	663	400	148	5	2	0	0	0	0	57755	58639	59388	59762	60025	60277	359	362	364	364	364	364
J10_NASALPOLYP	60_70	UKBB	PRIM_KNEEARTHROSIS	-12.9926991729593	-12.9804422706056	-12.9951339452816	-13.0402767187181	-13.0534528358728	-13.1282628953641	2276.00864617617	1673.87482561768	1933.48443465042	2524.1652126202	2506.03181922803	3380.00218965673	0.995445264328426	0.993812685083017	0.994637381873156	0.995878007854454	0.995843986773695	0.996900945221616	189	41965	149	132	102	61	47	26	0	0	0	0	0	0	41752	41769	41799	41840	41854	41875	253	253	253	253	253	253
J10_NASALPOLYP	60_70	UKBB	PSOR_ARTHR_OTH	2.66755478860162	-12.624345545701	-12.573327611267	-12.5870788172925	-12.4968384185971	-12.54103762163	1.0037273359826	1586.27720764276	1771.16716798367	2199.95468579584	2378.65074006642	3909.1348100794	0.007868783611249	0.993650123683754	0.994335949818216	0.995434914580452	0.995808132570549	0.997440281899565	171	61143	122	114	93	64	42	19	1	0	0	0	0	0	60815	60823	60844	60873	60895	60918	376	377	377	377	377	377
J10_NASALPOLYP	60_70	UKBB	PSOR_ENTE_ARTHR	2.69225764175299	-13.0877398319881	-13.039685675331	-13.0441288626886	-13.013589228159	-13.0246624612588	1.00554450893068	1989.02475205612	2205.30823507015	2752.75299693991	3008.89211753863	4891.03144928967	0.00741931837847344	0.994749974738061	0.995282245317023	0.996219177641048	0.996549125342998	0.99787526109518	177	41998	126	119	99	68	43	19	1	0	0	0	0	0	41795	41802	41822	41853	41878	41902	253	254	254	254	254	254
J10_NASALPOLYP	60_70	UKBB	PULM_ANXIETY	-14.873432862276	0.379101885138256	0.362902183836009	-14.8876210505299	-14.8855958276048	-14.902538110345	1493.05864552058	0.581927059158632	0.710720359607639	1840.74257606781	2056.78413654353	3515.81434223875	0.992051828500655	0.514749941346667	0.609622929553861	0.99354691218839	0.994225508066016	0.996618004162871	3143	53848	2466	2052	1468	917	560	235	4	4	2	0	0	0	54183	54597	55181	55732	56089	56414	338	338	340	342	342	342
J10_NASALPOLYP	60_70	UKBB	PULM_IMMUNECOMORB	-0.436692473481008	-15.0105191173392	-0.65746297387696	0.381731719499946	0.417876407529302	0.467215598280624	1.00654790697513	1123.27681095303	1.00500548306599	0.714090507237302	0.713737358002607	1.0049368027944	0.664396169696823	0.989338064408472	0.512990405285279	0.592946887167335	0.558227403726526	0.641988476723674	4176	26332	3175	2726	2059	1476	1058	592	4	4	6	5	3	1	27181	27630	28297	28880	29298	29764	148	148	146	147	149	151
J10_NASALPOLYP	60_70	UKBB	PULM_INFECTIONS	0.603987063244177	0.589451327337063	0.307841537231473	-0.17414761522619	-1.23793432212821	-0.329174342741838	0.417091232346223	0.325666247580403	0.415663747702973	0.582616661793367	1.0027968522719	1.00290694047408	0.147590929472309	0.0702979684737394	0.458934598962674	0.765011769843973	0.217023476883029	0.742745155983628	8764	47402	6376	5388	4322	3531	2724	1344	23	17	9	4	2	1	49506	50494	51560	52351	53158	54538	261	267	275	280	282	283
J10_NASALPOLYP	60_70	UKBB	PULM_MEDICATIO_COMORB	0.219053644627986	-0.411925766039942	-0.461551803502794	-0.340737166375149	-14.9887259124621	-15.0280912591883	0.414537465621043	0.452124519743761	0.581138207811546	0.710201018156839	1266.55512927311	2323.60937971395	0.59720157004096	0.362248377557081	0.427067150821155	0.631386917793351	0.990557857630542	0.994839666896917	9709	53048	8479	6887	4487	2701	1490	506	15	10	5	2	0	0	53939	55531	57931	59717	60928	61912	324	329	334	337	339	339
J10_NASALPOLYP	60_70	UKBB	PULM_PNEUMONIA_SEPSIS	0.863265303966941	0.140329765767521	-15.0842049095499	-15.1159861137658	-15.0788412196516	-15.1235795023414	0.584081835636883	0.711638877192651	1843.21439328534	2330.05212209864	2645.70528450867	4539.64607241874	0.139411283553199	0.843676991364924	0.9934704720651	0.994823837961268	0.995452588940871	0.997341896686263	3070	46350	2669	1786	1039	665	401	148	5	2	0	0	0	0	46498	47381	48128	48502	48766	49019	248	251	253	253	253	253
J10_NASALPOLYP	60_70	UKBB	PULM_PSYCH_COMORB	-0.722300104626851	0.121317120371486	0.814027014745375	-0.679862824268687	-15.0706149461281	0.412909489708277	1.00567146150729	0.509820935112035	0.420173967697765	1.00497515029535	1389.40068790453	1.00457319029341	0.472617511720244	0.811911919738748	0.052701708256144	0.498725055370112	0.99134563894675	0.681050703899942	5279	26977	3837	3247	2557	1898	1352	638	9	9	6	2	1	1	28254	28844	29534	30193	30739	31453	156	156	159	163	164	164
J10_NASALPOLYP	60_70	UKBB	Q17_CONGEN_MALFO_CARDIAC_SEPTA	-12.0385083034002	-11.9913240051747	-11.9744022266677	-11.9010010700481	-11.9625395508772	-12.0450234430741	1781.3156584044	1375.22491178325	1629.01060342493	1980.21097138158	1938.44634617466	2604.28588695342	0.994607768282149	0.993042904496855	0.994135026130773	0.995204769599678	0.995076126274151	0.996309735415655	108	60961	82	72	53	38	26	16	0	0	0	0	0	0	60612	60622	60641	60656	60668	60678	375	375	375	375	375	375
J10_NASALPOLYP	60_70	UKBB	Q17_CONGEN_MALFO_CIRCULATO_SYSTEM	-12.6556684982141	-12.6469751857535	-12.6260995638272	2.31133505788193	-12.5687980718956	-12.6186583904699	1449.79113459424	1104.39471692912	1347.28426805224	1.00230161257179	1759.8699852448	2777.11364403615	0.993035111045293	0.990863225308189	0.992522719455207	0.0211090971155332	0.994301644575281	0.996374581902872	293	61060	225	196	143	92	59	31	1	1	1	1	0	0	60752	60781	60834	60885	60918	60946	375	375	375	375	376	376
J10_NASALPOLYP	60_70	UKBB	Q17_CONGEN_MALFO_DEFORMAT_CHROMOSOMAL_ABNORMALITI	-14.0456874019518	-14.0444688595939	-14.0267600647132	0.897479543350844	-13.9625231274565	-13.9460893578033	1525.38323154357	1157.38859327926	1392.24290067306	1.0021231506628	1791.55079313084	2877.33713493331	0.992653204434854	0.990318212975117	0.991961498991161	0.370478138560705	0.993781717549097	0.996132769539055	1113	60439	851	762	550	380	254	121	1	1	1	1	0	0	60326	60415	60627	60797	60923	61056	374	374	374	374	375	375
J10_NASALPOLYP	60_70	UKBB	Q17_CONGEN_MALFO_DEFORMAT_MUSCULOS_SYSTEM	-12.8936415530599	-12.8975605361118	-12.8618337941002	-12.8286156961477	-12.9311079193	-12.8164723549047	2473.2978986735	1830.89891203574	2165.29955226019	2644.50913071764	2746.02136506186	4961.02203993093	0.99584053706757	0.994379438839394	0.99526061036233	0.996129446430694	0.996242748376832	0.997938720296217	161	61117	117	111	82	60	42	18	0	0	0	0	0	0	60785	60791	60820	60842	60860	60884	376	376	376	376	376	376
J10_NASALPOLYP	60_70	UKBB	Q17_CONGEN_MALFO_URINARY_SYSTEM	-13.0736539139744	-13.0916329031269	-13.1204963903501	-13.1241367096236	-12.9754377606236	-12.8769428199614	2262.62832293388	1756.25102555096	2137.36716194001	2564.09167540201	2533.20346684302	4229.03057489124	0.995389782554061	0.994052379255615	0.995102116314456	0.995916097527951	0.995913136736111	0.997570531163513	183	61087	139	124	83	60	46	23	0	0	0	0	0	0	60756	60771	60812	60835	60849	60872	375	375	375	375	375	375
J10_NASALPOLYP	60_70	UKBB	Q17_LVOTO_BROAD	1.51768394275609	0.460777684622464	-13.3432404486645	-13.3173872487895	-13.2976255051503	-13.3271238821972	0.710344679513394	1.00208565006133	1296.49299243927	1681.40999746966	1921.35818840237	3349.06342929854	0.0326349518846827	0.645646385533283	0.991788480412591	0.993680526107838	0.994477924288975	0.996824939704504	713	60725	627	456	286	169	96	44	3	1	0	0	0	0	60436	60607	60777	60894	60967	61019	372	374	375	375	375	375
J10_NASALPOLYP	60_70	UKBB	Q17_OTHER_CONGEN_MALFO	-12.0266730895324	-12.0035687160699	-11.9782794983476	-11.9241234813351	-11.824628296687	-11.8116599016574	1851.67934304814	1377.05202532181	1638.79822890301	1928.54082170328	1954.24467381801	2746.35862445346	0.994817769423714	0.993045040644827	0.994168166031375	0.99506672957041	0.995172236663993	0.996568433585085	109	61140	80	70	51	37	27	16	0	0	0	0	0	0	60793	60803	60822	60836	60846	60857	376	376	376	376	376	376
J10_NASALPOLYP	60_70	UKBB	Q17_OTHER_CONGEN_MALFO_DIGES_SYSTEM1	-12.9804875157929	-12.9970178769265	-13.0338297004751	-13.0490623896543	-13.0722416425412	-13.0940531055732	2095.82993196822	1610.28676096586	1972.5372117713	2677.86607441597	2956.93127556132	4512.84205683703	0.995058346954129	0.993560148689412	0.994727898794906	0.996111977253694	0.996472658700864	0.997684933791059	191	61111	163	141	100	59	35	15	0	0	0	0	0	0	60763	60785	60826	60867	60891	60911	376	376	376	376	376	376
J10_NASALPOLYP	60_70	UKBB	Q17_VACTREL	-14.1003057243734	-14.0999929781297	-14.0805644015256	-14.0381532094993	-13.9843444110661	-13.9778870528694	2280.98039219177	1740.96019206071	2102.25744161111	2566.13858012796	2657.41956846047	4209.73741207372	0.995067759185257	0.993538023575867	0.994655944261648	0.995635165642407	0.995801249779055	0.997350732673425	507	60895	384	343	244	169	114	60	0	0	0	0	0	0	60643	60684	60783	60858	60913	60967	375	375	375	375	375	375
J10_NASALPOLYP	60_70	UKBB	R18_ABDOMI_PELVIC_PAIN	-14.9404592529526	-0.162852572719652	0.420502933678542	-0.603375357876697	0.163120562125722	0.236094917268239	1201.56103276714	0.582057049018931	0.505176466283813	1.00263239885991	0.710619745549235	1.00259197220805	0.990079193420826	0.779640165256518	0.405189855657991	0.547313131298206	0.818443869968471	0.813832670705726	4999	48351	3704	3240	2487	1825	1236	639	5	7	6	3	3	1	49338	49802	50555	51217	51806	52403	303	301	302	305	305	307
J10_NASALPOLYP	60_70	UKBB	R18_ABNORMALITI_BREAT	0.119101819751195	-14.2262789878722	0.119897250031781	1.60771507933621	-14.179517353662	-14.2286584427831	1.00337908108153	1052.03277971952	1.00288270821397	0.582647076440316	1626.50430858178	2605.18675331548	0.905512465793647	0.989210809161418	0.904837558367532	0.0057920159126629	0.993044300828095	0.995642243138168	2069	48377	1648	1293	865	585	410	184	2	2	3	3	0	0	48522	48877	49305	49585	49760	49986	274	274	273	273	276	276
J10_NASALPOLYP	60_70	UKBB	R18_ABNORMALITI_GAIT_MOBIL	-14.0534233864127	-14.0455476638799	-14.0480213539896	-14.0235921610859	-14.005306705911	-13.9953770662259	1632.23781916422	1456.10804810923	2012.60864204215	3056.99989668552	3691.64388417496	6448.34151902094	0.993130369313515	0.992303763543601	0.994430805821288	0.996339820475508	0.996973004023433	0.998268285498851	979	57932	873	542	294	138	65	23	0	0	0	0	0	0	57677	58008	58256	58412	58485	58527	361	361	361	361	361	361
J10_NASALPOLYP	60_70	UKBB	R18_ABNORMALITI_HEART_BEAT	-15.0463909362301	-0.467524185867043	0.635534857170411	-14.9900753420107	-14.9703513787575	-14.9911142265479	1794.83747053739	1.00272887813504	0.710923444344821	2177.67217936279	2245.62353192114	3778.0741987982	0.993311292745945	0.641035245731851	0.371344998044039	0.994507779755931	0.994680976756488	0.996834062388852	2306	48806	1834	1460	1013	669	474	205	2	3	2	0	0	0	48991	49365	49812	50156	50351	50620	285	284	285	287	287	287
J10_NASALPOLYP	60_70	UKBB	R18_ABNORMAL_BLOOD_P_READI_WO_DIAGNOSIS	-13.2583234084739	1.46207738101754	-13.2347448893427	-13.2129610947724	1.79680354969963	-13.3662251311517	1350.92502043709	0.711272934247032	1331.42013368297	1669.81986490464	1.00290864035218	3336.48635394614	0.992169482709344	0.0398231578948207	0.99206890113307	0.993686559928956	0.0731982731589936	0.996803620632193	689	47143	554	433	300	192	118	45	2	2	0	0	1	0	47006	47127	47260	47368	47442	47515	270	270	272	272	271	272
J10_NASALPOLYP	60_70	UKBB	R18_ABNORMAL_FINDI_DIAGNOST_IMAGI_FUNCTION_STUDI_WO_DIAGNOSIS	-14.0311044597381	-0.0297997107777772	0.394681635038329	0.825896109770836	0.414944182739646	-14.0058535303625	944.009334343299	0.710090645439768	0.710054891266505	0.709968296654993	1.0019428423333	2464.94678294686	0.988141230152922	0.966525749811244	0.578315689387668	0.244713524012669	0.678771891396478	0.995466435933308	2910	59558	2408	1815	1207	789	477	184	6	6	4	2	1	0	59687	60280	60888	61306	61618	61911	367	367	369	371	372	373
J10_NASALPOLYP	60_70	UKBB	R18_ABNORMAL_FINDI_DIAGNOST_IMAGI_LUNG	-14.0535687374686	0.69176735335555	-14.0333844333397	-14.0645488267097	-13.9941152661588	-14.1514132940329	1888.7166672348	1.00212374642341	2077.74790449139	2550.40029944723	2824.78247867196	5016.07088421763	0.994063152909568	0.490004712687013	0.994611023011967	0.995599973271843	0.996047255700253	0.997748999273884	717	57439	610	424	256	160	101	42	1	1	0	0	0	0	57188	57374	57542	57638	57697	57756	357	357	358	358	358	358
J10_NASALPOLYP	60_70	UKBB	R18_ABNORMAL_FINDI_DIAGNOST_IMAGI_OTHER_BODY_STRUCTURES	-14.0372390740886	0.3147905841728	-14.0193243836371	1.18437655158003	-13.979757182574	-13.8674147939309	1582.6471165042	1.00216013972099	1608.28345813641	1.00209531112136	2265.82185865321	4415.63428155162	0.992923280640874	0.753435931553365	0.9930449693029	0.237245341061687	0.995077211560266	0.997494226815748	995	57504	830	646	432	273	170	62	2	2	1	1	0	0	57316	57500	57714	57873	57976	58084	351	351	352	352	353	353
J10_NASALPOLYP	60_70	UKBB	R18_ABNORMAL_FINDI_EXAMI_BLOOD_WO_DIAGNOSIS	-15.2736405181059	0.445563291812919	-15.3212924989739	-15.3520273728947	-15.3802949245787	-15.3053895926166	1610.66607434011	0.504456557492901	1631.25347128738	2153.24563228702	2488.13075129998	3888.98824220977	0.992433925622929	0.377099030436039	0.992506104526829	0.994311358788559	0.995067935355239	0.996859876716516	2622	59549	2210	1773	1188	694	391	179	4	4	0	0	0	0	59590	60027	60612	61106	61409	61621	367	367	371	371	371	371
J10_NASALPOLYP	60_70	UKBB	R18_ABNORMAL_FINDI_EXAMI_OTHER_BODY_FLUIDS_SUBST_TISSU_WO_DIAGNOSIS	-11.8492568961937	-11.7785482278309	-11.7125371390974	-11.6862551305559	-11.6752293617657	-11.7405402955497	1600.16498718556	1262.88983945571	1467.43997712595	1755.54991485769	1937.86030486756	3018.54725575121	0.994091701288852	0.992558507291075	0.993631662301188	0.994688721977993	0.995192930639791	0.996896662061279	140	60970	110	87	67	49	32	19	0	0	0	0	0	0	60628	60651	60671	60689	60706	60719	372	372	372	372	372	372
J10_NASALPOLYP	60_70	UKBB	R18_ABNORMAL_FINDI_EXAMI_URINE_WO_DIAGNOSIS	-12.075041215369	-12.1181569088005	-12.0663353313407	-12.212397043613	-12.1575817219444	-12.0171056172225	1582.06299390956	1266.97970637797	1589.21023940398	1820.70625539104	2084.03767963034	3196.77997654084	0.99391023274509	0.992368667915265	0.993941990854204	0.994648225128172	0.995345433612886	0.997000656746507	138	61127	109	88	58	46	24	10	0	0	0	0	0	0	60780	60801	60831	60843	60865	60879	376	376	376	376	376	376
J10_NASALPOLYP	60_70	UKBB	R18_ABNORMAL_INVOLU_MOVEM	-13.0567052923845	-13.0571747729603	-13.0958186245222	-13.0293364694946	-13.0495291633729	-13.1146575336616	1763.13796916905	1431.43153121084	1810.22684295613	2290.32853184044	2562.11598636765	3876.4933459721	0.994091416251511	0.992721989520396	0.994227872384894	0.995460978550263	0.995936182091733	0.997300662771351	279	55704	229	188	122	74	46	22	0	0	0	0	0	0	55405	55446	55512	55560	55588	55612	349	349	349	349	349	349
J10_NASALPOLYP	60_70	UKBB	R18_ABNORMAL_RESULTS_FUNCTION_STUDI	-14.059348065982	-14.0382752529778	1.16128930447567	0.932664469103488	1.22151776368383	-14.0734931457585	1439.52490868151	1165.0565507495	0.710227273067352	1.00213044422014	1.00215964371835	3766.55827294214	0.992207457923903	0.990386173064576	0.102029062925996	0.352018236753875	0.222887689748654	0.997018764623835	1322	57880	1091	819	550	366	211	80	3	3	3	1	1	0	57753	58025	58294	58478	58633	58764	355	355	355	357	357	358
J10_NASALPOLYP	60_70	UKBB	R18_ABNORMAL_WEIGHT_LOSS	-14.0553347371205	-0.150254266553536	0.994311780166276	1.4947647425446	-14.014633849876	-13.9724295452067	1284.74995883063	1.00209437959674	0.710021525501247	0.710162552595356	1828.00148494711	3031.36704336591	0.991271211331146	0.880811767754836	0.161394566564549	0.0353069306660169	0.993882964250804	0.996322337026109	1669	60256	1356	1032	679	422	264	119	4	4	4	2	0	0	60191	60515	60868	61125	61283	61428	374	374	374	376	378	378
J10_NASALPOLYP	60_70	UKBB	R18_ANOREXIA	-12.9490533532526	-12.9809406124503	-12.9928050499073	-12.9269066553705	-12.8023119795005	-13.0562334136383	1882.19438465547	1660.55895827032	2172.5162982276	2738.63908856358	3027.5264429169	4171.1574157959	0.994510785745979	0.993762831146817	0.995228253632873	0.996233844400278	0.996626045446223	0.997502527712674	279	61077	239	158	82	57	35	19	0	0	0	0	0	0	60741	60822	60898	60923	60945	60961	376	376	376	376	376	376
J10_NASALPOLYP	60_70	UKBB	R18_ASCITES	-12.983192174601	-12.9281187335444	-12.8974440451866	-12.872291526118	-12.9168938075789	-13.1624218373164	1600.14723053149	1482.82837551575	1944.3528085537	2383.29349337207	2674.38116366871	5038.35616485979	0.99352623638124	0.993043688785327	0.994707444056965	0.995690605137366	0.996146342109715	0.997915573874245	505	45898	455	193	112	69	43	13	0	0	0	0	0	0	45672	45934	46015	46058	46084	46114	276	276	276	276	276	276
J10_NASALPOLYP	60_70	UKBB	R18_CARDIAC_MURMU_OTHER_CARDIAC_SOUNDS	2.1374696221955	1.75999479449222	-12.3059026991535	-12.3281603626878	-12.3551152396568	-12.3742269377955	1.00392374626977	1.00325051876716	1343.71964114471	1658.29496241813	1815.78436579106	2794.92570591409	0.0332447045906869	0.0793804115438505	0.992693005131711	0.994068390465199	0.994571007540794	0.99646746518187	305	46883	240	203	155	98	65	24	2	1	0	0	0	0	46683	46720	46768	46825	46858	46899	263	264	265	265	265	265
J10_NASALPOLYP	60_70	UKBB	R18_CONVU_NOT_ELSEW_CLASSIFIED	-14.0716594367386	-14.0552147770161	-14.1255599216568	-14.1193679176287	-14.0700971739866	-14.0777534537149	2552.31462147771	2198.37158766847	2664.79008130911	3220.88281445987	3347.91073108925	5321.32624701649	0.995601050577521	0.994898786660217	0.995770581153018	0.996502328635557	0.996646780288096	0.997889171137464	435	45849	362	239	154	109	70	39	0	0	0	0	0	0	45649	45772	45857	45902	45941	45972	273	273	273	273	273	273
J10_NASALPOLYP	60_70	UKBB	R18_COUGH	1.69765251951814	-14.1501046571929	-14.1210153736387	-14.1237798641084	-14.1257693032242	-14.1112175832848	0.711786612063863	1598.67977225348	2038.09366982854	2553.85438687134	2726.35328883073	4402.76878877198	0.0170764180200602	0.992937921138844	0.994471868406924	0.995587419350405	0.995866022625848	0.997442722089797	860	47253	694	549	348	217	160	63	2	0	0	0	0	0	47144	47289	47490	47621	47678	47775	273	275	275	275	275	275
J10_NASALPOLYP	60_70	UKBB	R18_CRAMP_SPASM	-13.0973924721721	-13.1922350127741	-13.0334596893195	-13.1952526703505	-13.0319587569634	-12.9280764330348	5423.73226933731	4455.17658701166	5247.58827731824	6477.38674581938	7078.97555695252	9547.5381229035	0.998073246140329	0.997637385398407	0.998018292400497	0.998374609775075	0.998531144410329	0.998919605315857	115	32588	87	70	49	38	23	15	0	0	0	0	0	0	32504	32521	32542	32553	32568	32576	112	112	112	112	112	112
J10_NASALPOLYP	60_70	UKBB	R18_DISTU_SKIN_SENSA	-14.0088183674145	0.824982133234311	-14.0151945319312	-13.9665205342989	-13.9700115615634	-13.8881705218051	2132.33475637972	1.00215046670031	1934.35135924247	2268.39328749951	2253.67952542481	2988.72638145176	0.994758168503972	0.410387534945971	0.994219039141346	0.995087447685059	0.995054139228371	0.996292361513463	651	59433	446	376	293	206	164	102	1	1	0	0	0	0	59268	59338	59421	59508	59550	59612	369	369	370	370	370	370
J10_NASALPOLYP	60_70	UKBB	R18_DIZZI_GIDDI	0.467978625978299	0.694762021431462	0.413854061783439	-12.9935030684847	-13.0054416744431	-13.0301547506519	1.00286348050793	0.710420581721396	1.0022130676747	1031.12763055801	1089.80784180003	1838.42561795488	0.640755743068351	0.32809472802621	0.679650429310007	0.989945918609357	0.990478509673171	0.994344904599772	1319	57391	1055	897	609	386	271	106	3	2	1	0	0	0	57307	57465	57753	57976	58091	58256	345	346	347	348	348	348
J10_NASALPOLYP	60_70	UKBB	R18_DYSPHAGIA	0.269532721323696	0.953118348898415	-13.8864787984816	0.579908664228869	-13.9334660306636	-13.9347277002514	1.00334048833734	0.582052608542353	1135.57719285989	1.00287597553539	1507.78644417405	2441.49437451757	0.788210307996909	0.101523455542808	0.990243260456932	0.563098286675315	0.99262684762811	0.995446131744524	1735	47090	1343	1083	793	556	371	159	4	3	1	1	0	0	47189	47449	47739	47976	48161	48373	289	290	292	292	293	293
J10_NASALPOLYP	60_70	UKBB	R18_DYSPNOEA	0.187052200295629	-14.9466808893406	0.251840646081629	1.31532332341697	-14.9123513402489	-14.9653117643713	1.03164381386543	1577.79728005747	1.03059088603869	0.749305625743203	2624.08143855171	4403.19216591375	0.856120559443463	0.992441647795667	0.806947917560672	0.0791926850191348	0.99546573872212	0.997288201884906	1681	32876	1373	1070	688	465	308	127	2	2	2	2	0	0	33061	33364	33746	33969	34126	34307	121	121	121	121	123	123
J10_NASALPOLYP	60_70	UKBB	R18_ELEVATED_BLOOD_GLUCOSE_LEVEL	-13.0832039074827	-13.0821364548993	-13.0955568818069	-13.1186675021392	-13.2230130989272	-13.2003478961486	1730.61252364128	1601.19512645221	2344.26996974418	3365.06171883465	3976.90372575699	4989.22342950382	0.993968154726342	0.993481170158106	0.995542881816948	0.996889460990881	0.997347077202068	0.997888981793568	300	57331	268	182	86	38	20	12	0	0	0	0	0	0	57017	57103	57199	57247	57265	57273	346	346	346	346	346	346
J10_NASALPOLYP	60_70	UKBB	R18_ENLARGED_LYMPH_NODES	-14.0630118208914	1.03110423123749	-13.9993721976514	-13.9750175697309	-13.9491879977809	-13.9493168983861	2156.6787894395	1.00294656121493	2271.75533115579	2826.53290602441	2857.07255781139	4664.78479028017	0.994797287129625	0.30391457510047	0.995083179914132	0.996055094457682	0.996104475018841	0.99761405327368	625	45974	518	342	222	143	102	51	1	1	0	0	0	0	45810	45986	46106	46185	46226	46277	270	270	271	271	271	271
J10_NASALPOLYP	60_70	UKBB	R18_FAECAL_INCONTINENCE	-13.8046737386145	-13.7668469082075	-13.7292158399713	-13.7288438195295	-13.7126644502315	-13.8029070792456	2304.36290433544	1844.32845303933	2139.08549436797	2561.81216945244	2693.58355031991	4453.60761101368	0.995220166866605	0.994044307792306	0.994879001250317	0.995724128325974	0.995938096670058	0.99752714882323	512	46107	399	310	231	167	117	48	0	0	0	0	0	0	45944	46033	46112	46176	46226	46295	276	276	276	276	276	276
J10_NASALPOLYP	60_70	UKBB	R18_FEVER_OTHER_UNKNO_ORIGIN	0.663994860849966	-14.0273665548144	-13.9984950809427	-14.0227988200924	-14.057750021986	-14.0951192037815	1.00368914961154	1346.63383131724	1665.71422862174	2068.38613629671	2269.31215685783	3814.94435177195	0.508256911578693	0.991688893786689	0.993294737213947	0.994590715547544	0.995057361354659	0.99705205335348	1063	46286	869	640	411	270	174	65	1	0	0	0	0	0	46202	46431	46660	46801	46897	47006	277	278	278	278	278	278
J10_NASALPOLYP	60_70	UKBB	R18_FLATU_RELATED_CONDI	-13.9060816307397	-13.9245042161398	1.56779630636758	-13.8761576287394	-13.8651673742567	-13.8829475646521	2346.46152664856	1887.68677008801	1.00297149142896	2726.5451462554	3202.76581062406	4652.7744422697	0.995271440524723	0.994114465200265	0.118016984610924	0.995939357851133	0.99654587032588	0.997619275720065	463	45722	353	290	225	144	90	40	1	1	1	0	0	0	45555	45618	45683	45764	45818	45868	276	276	276	277	277	277
J10_NASALPOLYP	60_70	UKBB	R18_GANGRENE_NOT_ELSEW_CLASSIFIED	-13.1225531546703	-13.1124465609368	-13.12493313916	-13.1410636023498	-13.2913169997355	-13.2445471728276	2238.70470364717	1869.98869733356	2333.47274928483	2842.77891440931	3673.84192788234	5480.72421501724	0.995323089023196	0.994405242692051	0.995512214016837	0.996311702480236	0.997113399623342	0.998071858936159	214	46680	181	130	85	56	28	12	0	0	0	0	0	0	46452	46503	46548	46577	46605	46621	261	261	261	261	261	261
J10_NASALPOLYP	60_70	UKBB	R18_GENERAL_SYMPTOMS_SIGNS	0.0153791900651797	-0.375403774690263	-0.678089147091198	-0.271200491526925	-15.0219943351161	-15.0353165984153	0.505483745817421	0.50446428913129	0.71033110291896	0.71042513732581	1202.18195144057	1848.24594576674	0.975728348202046	0.456777730319153	0.339774977506665	0.702651303911629	0.990030206796862	0.993509351558391	8238	54019	6540	5013	3378	2306	1538	743	10	6	4	2	0	0	55365	56892	58527	59599	60367	61162	342	346	348	350	352	352
J10_NASALPOLYP	60_70	UKBB	R18_HAEMORRHAGE_RESPI_PASSA	1.67971668752282	0.540497059006024	-13.4616147797535	-13.4366671696176	-13.3899644761542	-13.2937538585256	0.71239071513908	1.00291288289528	1266.59726043742	1542.11563421862	1746.74375123696	2985.97435925033	0.0183806849171079	0.589937069431243	0.991520104515548	0.993048009245301	0.993883738650517	0.996447777293719	733	47190	606	479	350	237	143	52	3	1	0	0	0	0	47039	47166	47295	47408	47502	47593	275	277	278	278	278	278
J10_NASALPOLYP	60_70	UKBB	R18_HEADACHE1	1.19030339879113	0.748847443254461	0.332151774409143	-13.9405699632101	-13.9592776297959	-13.9867014621052	0.712478803806773	0.71137547327077	1.0034120000371	1516.87403338735	1548.79745886795	2299.76700944635	0.0947906402047677	0.292489798312098	0.74062762146699	0.992667282370602	0.992808781262303	0.995147463064256	1528	46328	1090	942	694	487	361	205	4	2	1	0	0	0	46486	46634	46882	47089	47215	47371	276	278	279	280	280	280
J10_NASALPOLYP	60_70	UKBB	R18_HEARTBURN	-13.8516892108322	-13.8168776235164	-13.7944326334488	-13.7999097188093	-13.8385551572438	-13.7619387098606	2380.75075410938	1855.29067463005	2192.31654560523	2625.53785104884	2811.97878188223	5024.89261157874	0.995357772505624	0.994057981543751	0.994979606289303	0.99580631290306	0.996073396781773	0.99781479415678	439	45664	333	290	218	155	106	42	0	0	0	0	0	0	45494	45537	45609	45672	45721	45785	276	276	276	276	276	276
J10_NASALPOLYP	60_70	UKBB	R18_HEPATOM_SPLENO_NOT_ELSEW_CLASSIFIED	-13.1382114860424	-13.1794776954625	-13.0864602542843	-13.1925905041894	-13.265237442898	-13.0989156622242	2242.39834054042	1935.39000250392	2456.84616240798	3487.99267865242	4369.00167288062	7069.03867362627	0.995325221243335	0.994566665898557	0.99575006551965	0.996982178532825	0.997577453001458	0.998521522222231	195	45589	169	113	69	34	18	8	0	0	0	0	0	0	45342	45398	45442	45477	45493	45503	273	273	273	273	273	273
J10_NASALPOLYP	60_70	UKBB	R18_HYPERHIDROSIS	-12.655315981279	2.42927066448799	-12.6864732321931	-12.7140211934175	-12.6975581965281	-12.7062694966538	2232.73284041757	1.00275140316784	2262.14859057831	2486.24928776112	2659.59161503765	4501.02023403878	0.995477547970017	0.0154096675378363	0.995525365528522	0.995919847195841	0.996190713228201	0.997747594486541	140	45505	102	83	55	48	32	13	1	1	0	0	0	0	45274	45293	45321	45328	45344	45363	268	268	269	269	269	269
J10_NASALPOLYP	60_70	UKBB	R18_LOCALIZED_SWELL_MASS_LUMP_SKIN_SUBCU_TISSUE	-13.0242638963163	-13.0417484678344	-13.1107084965235	-13.0937190366844	-13.0087702671298	-12.7732408552628	1718.11970763107	1343.8724554398	1581.91834351617	2001.35664406309	1962.96987018282	2960.87560180047	0.993951667333624	0.992256968752351	0.993387324840027	0.994779940014833	0.994712389051706	0.996557930346099	330	59277	263	217	151	97	71	35	0	0	0	0	0	0	58975	59021	59087	59141	59167	59203	369	369	369	369	369	369
J10_NASALPOLYP	60_70	UKBB	R18_MALAI_FATIG	-14.0041651230476	0.718077006836891	-13.949766944833	-13.9799597954825	-13.9461041369828	-13.9932442425815	1797.74393507827	1.00308993852901	1996.19440824562	2437.47191436825	2684.47948829077	3933.71482327898	0.99378465758401	0.474074694613769	0.994424284009619	0.99542381068612	0.995854939041142	0.997161723589233	871	46706	721	482	306	193	125	60	1	1	0	0	0	0	46578	46817	46993	47106	47174	47239	277	277	278	278	278	278
J10_NASALPOLYP	60_70	UKBB	R18_MOUTH_BREAT	-15.5196928565299	-15.540207497447	-15.4003585629719	-15.6172206295508	-15.4709865829165	-15.4451484858336	4977.62144673205	3489.16465542387	3594.97361044864	4286.27322722162	3995.3496623121	5804.07184896706	0.99751228505658	0.996446355542118	0.99658198582884	0.997092879760053	0.996910400458071	0.99787676112696	141	32540	85	85	82	65	52	30	0	0	0	0	0	0	32483	32483	32486	32503	32516	32538	113	113	113	113	113	113
J10_NASALPOLYP	60_70	UKBB	R18_NAUSEA_VOMITI	-0.128642340541472	-0.550653986359015	0.948283475147564	-13.8791946720472	-13.8888855524929	-13.9266048235132	1.00317173098573	1.00269656005709	0.581925850000488	1190.25210324164	1268.06414086325	1970.41185461052	0.897962518665002	0.582886657497662	0.103194383521053	0.990696303614478	0.991261084177686	0.994360706654743	2798	47635	2241	1717	1195	772	531	237	4	4	3	0	0	0	47904	48428	48950	49373	49614	49908	284	284	285	288	288	288
J10_NASALPOLYP	60_70	UKBB	R18_OEDEMA_NOT_ELSEW_CLASSIFIED	-14.0792114941938	-14.0757863277211	-14.0546778794405	-14.0274423361899	-14.0630856883963	-14.0331974017048	2065.62610443007	1847.23257964862	2380.7775827763	3233.44769274436	3798.83423103367	7661.98834893487	0.994561698036342	0.993920232875265	0.995289797151311	0.996538603489426	0.997046279822503	0.998538647570894	647	46514	578	358	208	125	65	19	0	0	0	0	0	0	46310	46530	46680	46763	46823	46869	273	273	273	273	273	273
J10_NASALPOLYP	60_70	UKBB	R18_OTHER_ABNORMAL_FINDI_BLOOD_CHEMIS	-15.3227706548287	0.593921856732127	-15.3660046188686	-15.3849264895838	-15.4157726490346	-15.3489055886811	1814.21849588307	0.504634098522812	1768.87228028329	2318.79951182771	2711.24758786183	4305.04423664769	0.993261199347634	0.239221194739315	0.993068949190382	0.994706180853655	0.995463364994618	0.997155283854112	2097	58762	1758	1443	1010	598	335	149	4	4	0	0	0	0	58735	59050	59483	59895	60158	60344	362	362	366	366	366	366
J10_NASALPOLYP	60_70	UKBB	R18_OTHER_GENERAL_SYMPTOMS_SIGNS	-12.1545844070583	2.69370580819591	-12.0802853169565	-12.0541289642887	-11.8820047029798	-11.9983459538521	1952.53030597607	1.00322039793117	2142.13881962113	2413.42991529974	2871.75580446514	4926.71396894964	0.995033166667092	0.00725170362130772	0.99550046805197	0.996014898404149	0.99669873008022	0.998056861918738	143	45536	122	63	40	30	17	9	1	1	0	0	0	0	45289	45348	45371	45381	45394	45402	267	267	268	268	268	268
J10_NASALPOLYP	60_70	UKBB	R18_OTHER_SKIN_CHANG	-13.077643222542	-13.0469751274546	-12.9968224337733	-13.047807333852	-12.9769026516241	-12.9216990272208	2266.61435044219	1817.15571087752	2206.57294180713	2566.5493749551	2868.98693075287	4561.31033257823	0.995396485632967	0.994271327153038	0.995300448127981	0.995943737033856	0.996391048402418	0.997739682325623	188	59284	150	121	78	58	36	15	0	0	0	0	0	0	58954	58983	59026	59046	59068	59089	368	368	368	368	368	368
J10_NASALPOLYP	60_70	UKBB	R18_OTHER_SYMPTOMS_SIGNS_INVOLVI_CIRCULATO_RESPI_SYSTEMS	-13.0270838870381	-13.0429503219954	-12.9791362288917	-12.9379165924083	-12.882533636123	-12.8392562765314	2176.02066485476	1845.68800247214	2403.68442295537	2745.92439639834	2965.48882173137	5263.6621218174	0.995223369342752	0.994361624467611	0.995691696469237	0.996240637318032	0.996533879241941	0.998053781956441	243	46732	203	135	82	56	37	18	0	0	0	0	0	0	46511	46579	46632	46658	46677	46696	261	261	261	261	261	261
J10_NASALPOLYP	60_70	UKBB	R18_OTHER_SYMPTOMS_SIGNS_INVOLVI_COGNITIVE_FUNCTIONS_AWARE	-14.0807645006896	0.406150908663203	-14.0491187431368	-13.9985610072781	-13.9958391588481	-13.9504592699663	1663.79587820671	1.00223884848487	1769.24807971102	2301.95052699943	2581.42456711914	5190.54564973611	0.993247554801604	0.68529843755064	0.993664281869747	0.995147955297229	0.995674090417826	0.997855554421822	1015	57998	888	575	355	222	129	38	1	1	0	0	0	0	57775	58088	58308	58441	58534	58625	349	349	350	350	350	350
J10_NASALPOLYP	60_70	UKBB	R18_OTHER_SYMPTOMS_SIGNS_INVOLVI_DIGES_SYSTEM_ABDOMEN	0.146674508508159	-1.06114152481111	0.853875070133431	0.303594058078186	-13.8901936064084	0.821897009201103	0.712140568485807	1.00273307991996	0.453111844953896	0.711033191328292	924.678089188075	1.00259361817992	0.836819922380269	0.289941825608686	0.0595016104932746	0.669396859530286	0.988014905550227	0.412346759216039	3991	47756	2972	2647	2066	1460	979	408	8	8	7	2	1	1	48471	48796	49377	49983	50464	51035	296	296	297	302	303	303
J10_NASALPOLYP	60_70	UKBB	R18_OTHER_SYMPTOMS_SIGNS_INVOLVI_GENERAL_SENSA_PERCEP	-12.0844070836115	-12.0729014578539	-12.0633030740181	-11.9865562918687	-12.0389176996977	-11.861761736896	1526.44699115167	1388.23922369365	1660.96720910102	2100.50508021839	2199.98260203375	3733.60320815375	0.993683461542635	0.993061238947214	0.994205160340037	0.99544688732917	0.995633775189364	0.997465102715846	174	56293	145	82	57	35	26	12	0	0	0	0	0	0	55987	56050	56075	56097	56106	56120	335	335	335	335	335	335
J10_NASALPOLYP	60_70	UKBB	R18_OTHER_SYMPTOMS_SIGNS_INVOLVI_NERVOUS_MUSCULOS_SYSTEMS	-14.2218076774757	-14.1795935804639	-14.1560609474379	-14.178978932613	1.82288323803671	-14.163877150744	1573.4802012111	1340.42585734498	1817.4735871701	2461.67577391431	1.00278998100994	5692.94281691852	0.99278846580659	0.991559795917114	0.993785445714921	0.995404298996854	0.0690929363885149	0.998014888326806	1263	58860	1112	748	420	237	128	39	1	1	1	1	1	0	58651	59015	59343	59526	59635	59724	359	359	359	359	359	360
J10_NASALPOLYP	60_70	UKBB	R18_OTHER_SYMPTOMS_SIGNS_INVOLVI_URINARY_SYSTEM	-14.3127740284148	-14.311530543926	1.2293000369578	-14.2541172878433	0.92365529664725	-14.2495979898815	1839.52105889169	1424.98397860948	0.710904547064935	1890.98782870353	1.00246025874654	2889.35031283462	0.993791956803476	0.991986746890111	0.0837723263262394	0.993985665991073	0.356847660568393	0.996065036456622	878	51710	674	573	423	333	236	120	1	1	3	1	1	0	51606	51707	51857	51947	52044	52160	307	307	305	307	307	308
J10_NASALPOLYP	60_70	UKBB	R18_PAIN_ASSOCIATED_W_MICTU	-13.0708390879049	-13.0532457634606	-13.0399103881047	-13.045232563812	-13.0146879374484	-12.9418357813067	2014.51151106493	1556.52540241408	1860.49587355761	2215.44353381095	2514.74887286497	3993.80791786805	0.994823088637783	0.993308903811204	0.994407803780716	0.995301830379347	0.995870692169012	0.997414479339291	247	51361	193	168	121	88	48	26	0	0	0	0	0	0	51118	51143	51190	51223	51263	51285	297	297	297	297	297	297
J10_NASALPOLYP	60_70	UKBB	R18_PAIN_NOT_ELSEW_CLASSIFIED	-13.9218733841118	-13.9272264159087	-13.9394019519844	-13.9225870022246	-13.9252328272718	-13.9126951114603	3083.99356991119	2613.35084539788	2860.04456320201	3330.0285722009	3175.04856728075	4384.1945304229	0.996398173390537	0.995747885764491	0.996111253050097	0.996664117255619	0.996500622770644	0.997468017005108	360	45608	269	167	133	101	77	52	0	0	0	0	0	0	45430	45532	45566	45598	45622	45647	269	269	269	269	269	269
J10_NASALPOLYP	60_70	UKBB	R18_PAIN_THROAT_CHEST	0.826826684473787	0.0793767490151079	-0.3463476249764	-0.0648403192415312	-14.0241305199809	0.0721603303436977	0.455577736726583	0.505762707471443	0.711054638781737	0.711175942959682	776.894861109455	1.00256920657412	0.0695397339966012	0.875288473516109	0.626194531817122	0.927354821217075	0.985597755750082	0.942621476548568	5238	49307	3780	3388	2684	2039	1469	744	10	7	4	3	1	1	50471	50863	51567	52212	52782	53507	284	287	290	291	293	293
J10_NASALPOLYP	60_70	UKBB	R18_POLYURIA	-13.4846849930071	-13.4204028579564	1.62781221465767	-13.4282791579177	1.32779128275882	-13.3084177204469	1589.16774260518	1185.39583488423	0.711066574636361	1524.53306045372	1.00239054982627	2516.78712787012	0.993229731158877	0.99096698066529	0.0220645812090333	0.992972223195768	0.185295658908998	0.995780917891185	571	51589	432	379	303	243	164	67	2	2	3	1	1	0	51425	51478	51554	51614	51693	51790	301	301	300	302	302	303
J10_NASALPOLYP	60_70	UKBB	R18_RASH_OTHER_NONSPECIFIC_SKIN_ERUPT	-14.0196398807085	-13.992393159318	-13.9966225656723	-13.9367645616681	-13.904762076585	-13.8895205328558	2416.67035079365	1924.07195782403	2291.93501575239	2864.86313450224	3001.97239269204	4617.95638100575	0.995371320932298	0.994197609907598	0.995127427454502	0.996118528219479	0.99630431134566	0.9976001901346	444	59511	350	284	205	130	87	42	0	0	0	0	0	0	59234	59300	59379	59454	59497	59542	371	371	371	371	371	371
J10_NASALPOLYP	60_70	UKBB	R18_RETEN_URINE	-14.3394286865745	0.0747218873286153	-0.163615914489484	-14.3173845492851	-14.286830796483	-14.292144967195	1172.14128098887	0.710800221440718	1.00257631407213	1541.63071179443	1803.41272004505	3350.24898563373	0.990239296600906	0.916277722727839	0.870364531473309	0.992590017972346	0.993679138250468	0.996596238885241	1923	54045	1670	1250	812	491	282	97	3	3	1	0	0	0	53971	54391	54829	55150	55359	55544	324	324	326	327	327	327
J10_NASALPOLYP	60_70	UKBB	R18_SENILITY	-12.1593559031351	-12.11057528783	-12.1193313200407	-12.0198015969703	-12.0270238536212	-12.0917437154452	1486.64446198728	1438.67237048516	2023.60095055365	3016.81024324752	2763.12898319723	4781.34641220298	0.993474126178985	0.993283580664585	0.995221503756015	0.996821016911518	0.996527072604149	0.997982199048517	180	46537	167	86	38	17	14	7	0	0	0	0	0	0	46272	46353	46401	46422	46425	46432	278	278	278	278	278	278
J10_NASALPOLYP	60_70	UKBB	R18_SHOCK_NOT_ELSEW_CLASSIFIED	-12.0616307540342	-12.0258386508209	-12.0571639076911	-12.2614715844919	-12.3093419680246	NA	1777.19986780791	1524.94754455253	2046.25556076521	2706.34942811377	4739.79317504208	0	0.994584899959587	0.993707894038228	0.995298647223788	0.996385091555809	0.997927879443872	NA	149	45620	137	64	42	21	10	0	0	0	0	0	0	0	45365	45438	45460	45481	45492	45502	267	267	267	267	267	267
J10_NASALPOLYP	60_70	UKBB	R18_SOMNOLENCE	-12.0143311821285	-12.050337635052	-12.0111898827151	-12.0584030510063	-11.9308338431613	-11.7348607212614	1993.84628246185	1582.49437548597	1763.76723305848	2195.78167497049	2624.02030403081	5128.91715973903	0.995192211439246	0.993924347800072	0.994566477530921	0.995618341580614	0.996372209732153	0.998174457544932	101	61190	83	55	46	31	19	6	0	0	0	0	0	0	60832	60860	60869	60884	60896	60909	376	376	376	376	376	376
J10_NASALPOLYP	60_70	UKBB	R18_SOMNO_STUPOR_COMA	-13.0477090151935	-13.0600121782837	-13.02571086347	-13.0525663805665	-13.0184083522531	-13.0260257865109	2297.27998674106	1796.54436373096	2012.02483264167	2522.80288911145	2862.42844326771	5236.8410081542	0.995468332259742	0.99419981464807	0.994834586121903	0.995871895194127	0.996371210170879	0.998015358088933	209	56272	167	125	97	65	44	15	0	0	0	0	0	0	55978	56020	56048	56080	56101	56130	336	336	336	336	336	336
J10_NASALPOLYP	60_70	UKBB	R18_SPEECH_DISTU_NOT_ELSEW_CLASSIFIED	-13.0851432333749	-13.0629581928634	-13.071548281117	-13.0673791714123	-13.1783873476812	-13.1463998807744	1449.65749836502	1244.70299284411	1533.65282211909	1887.36195350204	1988.78652992145	3314.7842494924	0.992798097480032	0.991626483270248	0.993199595021956	0.994475793701101	0.994712979651178	0.996835606420289	452	60761	365	271	168	110	75	32	0	0	0	0	0	0	60476	60570	60673	60731	60766	60809	372	372	372	372	372	372
J10_NASALPOLYP	60_70	UKBB	R18_SYMPTOMS_SIGNS_ABNORMAL_CLINI_LABOR_FINDI_NOT_ELSEW_CLASSIFIED	0.118992987318863	-0.293942421458881	0.0775877720029605	0.045848218245363	-0.300484834053684	-0.167005310623243	0.313384793619434	0.299242656177277	0.288228916694123	0.34245752972614	0.415112674464809	0.582195318593612	0.704166269592089	0.325958064962838	0.787784997159029	0.893497455964613	0.469149657648193	0.774223778548811	21403	38441	16030	13790	10597	7772	5482	2722	37	31	26	15	9	3	43528	45768	48961	51786	54076	56836	249	255	260	271	277	283
J10_NASALPOLYP	60_70	UKBB	R18_SYMPTOMS_SIGNS_CONCERNI_FOOD_FLUID_INTAKE	-14.0509627804272	-0.25267094532019	0.907259883674178	1.3953599619484	-14.0125259559445	-14.0092824621004	1208.41921836819	1.00274860244994	0.710883075032059	0.711090209602195	1730.76533508866	2793.40513864533	0.990722761207981	0.801057792770132	0.201869465857053	0.0497295891259788	0.993540282006137	0.995998524104647	1971	47763	1610	1207	778	489	308	143	4	4	4	2	0	0	47832	48235	48664	48953	49134	49299	288	288	288	290	292	292
J10_NASALPOLYP	60_70	UKBB	R18_SYMPTOMS_SIGNS_INVOLVI_APPEA_BEHVI	-12.2324866209122	-12.2105646147034	-12.1438821555915	-12.184197473414	-12.0696233325931	-12.0720570574168	1878.1105960233	1583.97720069155	2042.13066377702	2675.99006355818	2905.50771719901	6857.18990598411	0.99480326492511	0.993849327826288	0.995255269829368	0.996367120494109	0.996685557447229	0.998595327955071	109	56149	93	66	39	24	17	3	0	0	0	0	0	0	55830	55857	55884	55899	55906	55920	335	335	335	335	335	335
J10_NASALPOLYP	60_70	UKBB	R18_SYMPTOMS_SIGNS_INVOLVI_CIRCULATO_RESPI_SYSTEMS	0.662700432793274	0.0369712051097462	-0.502461861580791	0.123621903919132	-1.1888298544544	-0.343439229120544	0.361679715311874	0.384342838081613	0.581468247301656	0.504783623907185	1.00219764758247	1.00220658450029	0.0669089230981285	0.923367053652976	0.387518648392008	0.806533256663288	0.235534263516742	0.731836900585091	9084	52975	6860	5837	4405	3191	2248	1071	17	12	7	5	2	1	54853	55876	57308	58522	59465	60642	329	334	339	341	344	345
J10_NASALPOLYP	60_70	UKBB	R18_SYMPTOMS_SIGNS_INVOLVI_COGNITION_PERCEP_EMOTIONAL_STATE_BEHVI	-0.250481607755841	0.723888060828409	-0.249585975840624	-14.0159016436607	-14.0146867872912	-14.0402210906526	1.00255235930968	0.504344636795013	1.00213295627417	1241.23378791973	1340.50395806323	2380.83174005229	0.802708056161596	0.151200383233788	0.8033184287024	0.990990549897373	0.991658436782206	0.995294749091588	2734	59766	2237	1678	1134	733	480	181	5	4	1	0	0	0	59891	60450	60994	61395	61648	61947	367	368	371	372	372	372
J10_NASALPOLYP	60_70	UKBB	R18_SYMPTOMS_SIGNS_INVOLVI_DIGES_SYSTEM_ABDOMEN	-0.87529382313268	-0.44766394706116	0.558345020582669	-0.280250666011059	-0.581560722691214	-0.382547102843732	0.711284969816852	0.452462691350475	0.323421670483859	0.581395117864629	0.710224844623906	1.00226292271974	0.218479586783059	0.32247032789301	0.0842811187686773	0.629783685191654	0.412877536522887	0.702696227181359	10900	52622	8278	6972	5308	3815	2626	1217	15	17	14	5	3	1	54893	56199	57863	59356	60545	61954	336	334	337	346	348	350
J10_NASALPOLYP	60_70	UKBB	R18_SYMPTOMS_SIGNS_INVOLVI_EMOTIONAL_STATE	-13.1575525486413	1.60511545358469	-13.1531862614143	-13.1618446056557	-13.1222205273653	-13.1649692339954	1862.79758156811	1.0026618418093	1915.31417409657	2393.20796848356	2584.4463650913	5517.12915280609	0.994364325545964	0.109409208424862	0.994520668256	0.995611923492745	0.995948852985306	0.998096090296963	354	56488	270	184	135	91	53	21	1	1	0	0	0	0	56237	56323	56372	56416	56454	56486	334	334	335	335	335	335
J10_NASALPOLYP	60_70	UKBB	R18_SYMPTOMS_SIGNS_INVOLVI_NERVOUS_MUSCULOS_SYSTEMS	-15.0564213775173	-15.0400617428694	-15.0409507413917	-15.0304977291462	1.16941972937044	-15.04760498486	1818.56912556327	1551.35815430185	2064.20340970234	2792.04286516869	1.00205164219117	5824.99852922297	0.993394175263255	0.992264813224001	0.994186214340885	0.995704742106827	0.243200107790563	0.997938842682855	2180	60364	1899	1291	757	422	229	84	1	1	1	1	1	0	60272	60880	61414	61749	61942	62087	372	372	372	372	372	373
J10_NASALPOLYP	60_70	UKBB	R18_SYMPTOMS_SIGNS_INVOLVI_SKIN_SUBCU_TISSUE	-14.0322478211248	-0.0718029462173446	-14.0392964132181	-14.0050638838438	-13.9760588905857	-13.8873429665329	1359.03404485898	1.0021707108455	1260.35023305057	1514.06801824099	1543.86736574811	2222.66272742563	0.991761858357431	0.942882501008188	0.991112386138507	0.992619707461661	0.99277714553022	0.995014797201004	1522	60230	1139	935	685	468	343	184	1	1	0	0	0	0	60239	60443	60693	60910	61035	61194	373	373	374	374	374	374
J10_NASALPOLYP	60_70	UKBB	R18_SYMPTOMS_SIGNS_INVOLVI_SPEECH_VOICE	-14.064023547079	-14.0343676071714	-14.0477872575353	-14.0341685217189	-14.0974983029506	-14.009327646363	2153.7102192307	1822.89224772638	2229.58255388994	2705.01815881994	2830.49759527781	4602.28206218268	0.99478974125719	0.993857182383455	0.994972853376591	0.995860435865972	0.996026094578951	0.997571246433153	559	60845	446	338	212	145	100	45	0	0	0	0	0	0	60584	60692	60818	60885	60930	60985	374	374	374	374	374	374
J10_NASALPOLYP	60_70	UKBB	R18_SYMPTOMS_SIGNS_INVOLVI_URINARY_SYSTEM	-1.03674600688339	-0.426982207606731	-0.10189231857714	0.236808635061361	-0.759811066432868	0.0514136438953456	1.00281270979835	0.581387855091455	0.581372159884342	0.581230872530016	1.00206870484489	1.00210166764555	0.301211847323821	0.462693493753775	0.860873943401276	0.683695051281766	0.448305830817363	0.959081833615536	5199	56079	4053	3353	2470	1830	1250	642	8	7	8	5	2	1	56874	57574	58457	59097	59677	60285	343	344	343	346	349	350
J10_NASALPOLYP	60_70	UKBB	R18_SYNCO_COLLAP	-0.0517661974296855	-15.097237312195	-15.1038600194289	-15.1121607649231	-15.1054654638466	-15.1113952417353	1.00381943822342	1487.36337286501	1764.69610811692	2189.9769979885	2320.92873157689	3768.78075823599	0.958871936065473	0.991901343048277	0.993171068077787	0.994494159495087	0.994807107850378	0.996800791178422	2002	47576	1585	1338	970	650	435	176	1	0	0	0	0	0	47708	47955	48323	48643	48858	49117	284	285	285	285	285	285
J10_NASALPOLYP	60_70	UKBB	R18_UNKNO_UNSPE_CAUSES_MORBIDI	-15.0394310297633	-15.0157830439969	-15.0286844535347	-15.0223022316149	-14.9924615715744	-15.0288836043007	2315.61167352699	2092.66108086638	2725.86071925905	3170.29227393875	3259.33149034851	4644.62333167201	0.994817937050192	0.994274869084345	0.995600987805256	0.996219270297835	0.996329857374842	0.997418242037601	1408	47503	1164	792	393	304	213	108	0	0	0	0	0	0	47461	47833	48232	48321	48412	48517	286	286	286	286	286	286
J10_NASALPOLYP	60_70	UKBB	R18_UNSPE_HAEMATU	-0.183508658686718	-0.71888436043668	-0.462044082018555	0.916258464689571	-14.1157250609618	0.552165167561816	1.00321695394938	1.0026912248116	1.00268142454304	0.581731640149705	1070.18953298378	1.00228461903327	0.854860622964324	0.473401941445423	0.644936032349006	0.11524409254327	0.989476263613535	0.581697733061094	2401	52698	1759	1570	1244	976	712	397	5	4	5	4	1	1	53025	53214	53540	53808	54072	54387	310	311	310	311	314	314
J10_NASALPOLYP	60_70	UKBB	R18_UNSPE_JAUND	-13.068839299764	-13.133991773338	-13.1016089876281	-13.1202222628386	-13.014391746984	-12.989933197169	2281.70109674723	1838.01339452722	2288.14621213397	2680.47529876451	2844.14094942136	4533.67786774847	0.995430002595025	0.994298561639091	0.995431448236641	0.996094580322529	0.996349004430358	0.997713897355482	213	45577	182	115	73	56	36	16	0	0	0	0	0	0	45336	45403	45445	45462	45482	45502	272	272	272	272	272	272
J10_NASALPOLYP	60_70	UKBB	R18_UNSPE_URINARY_INCONTINENCE	-13.9896156287233	-13.9717188910048	-13.9635437359151	-13.9493118056892	-13.9421746278395	-13.8780816747814	2199.22352547394	1883.47658300192	2316.22971753981	2778.70350707155	3025.89263737511	4610.93589747413	0.994924561821477	0.994081308653817	0.995189929396395	0.99599457309948	0.996323661196488	0.997598515652886	566	52300	468	339	220	155	90	45	0	0	0	0	0	0	52095	52224	52343	52408	52473	52518	303	303	303	303	303	303
J10_NASALPOLYP	60_70	UKBB	R18_VOICE_DISTU	-11.9456277050778	-11.9160642191897	-11.915320198277	-11.867130554966	-11.7891637841006	-11.6415563028367	1810.63222737442	1491.57629031483	1737.16828888163	2055.17279051111	2160.71900131776	3266.26811721022	0.994736002912566	0.993625842275103	0.994527314630958	0.99539282162676	0.995646659703454	0.997156204561792	104	60126	81	64	44	34	23	13	0	0	0	0	0	0	59780	59797	59817	59827	59838	59848	369	369	369	369	369	369
J10_NASALPOLYP	60_70	UKBB	RA_CO_MORB	0.0403592697065576	-0.239879030077626	-1.49555980139416	-0.388626075425635	-15.2619210620161	-15.2705409718186	0.511484723730792	0.458865807908041	1.00522242640554	0.714484330251691	1358.85633713536	2332.59882176585	0.93710730358058	0.60113772894538	0.136806302703624	0.586492905347584	0.991038791343625	0.994776623509885	7002	23914	5694	4625	3295	2211	1385	571	11	8	3	2	0	0	25082	26151	27481	28565	29391	30205	129	132	137	138	140	140
J10_NASALPOLYP	60_70	UKBB	RHEUMA_COMORB	0.00730526566050197	-0.159746952337643	-0.118757344274569	-0.800408094957055	-0.708175596397672	-0.91626052671285	0.391054242687169	0.330009166463031	0.366020275865647	0.585118721081667	0.584464212704249	1.00412043144908	0.985095623454439	0.628337449026218	0.745593098431322	0.171330434263004	0.225640140045395	0.361505237822429	14169	25521	10412	9088	7155	5336	3769	1838	24	19	10	6	4	1	29092	30416	32349	34168	35735	37666	162	167	176	180	182	185
J10_NASALPOLYP	60_70	UKBB	RHEUMA_ENDPOINTS	0.197223704737989	0.0211523799461355	-0.597034292791518	-1.64922619748693	-0.805072714576447	-14.026297155031	0.385500790303154	0.32356720978554	0.504628167367912	1.0023016671893	0.710054741246527	901.492050924354	0.608928260946043	0.947877462053396	0.236762679768458	0.0998793238748419	0.256870976977269	0.987586230613623	11801	50156	9214	8139	6288	4469	3011	1232	20	15	5	1	2	0	52401	53476	55327	57146	58604	60383	322	327	337	341	340	342
J10_NASALPOLYP	60_70	UKBB	RHEUMA_NOS	-14.4194196924247	-14.4085374542748	0.721170299035497	-14.4235516367643	-14.3618455485107	2.42814602666715	2048.51031432844	1602.66541124779	1.00214900622112	2330.54586045016	2510.63677121935	1.00234077240172	0.994383754252296	0.992826827963391	0.471756640071737	0.995061991316282	0.995435806380469	0.015415162519645	972	60442	776	673	476	342	213	91	1	1	2	1	1	1	60265	60368	60565	60699	60828	60950	372	372	371	372	372	372
J10_NASALPOLYP	60_70	UKBB	RHEUMA_OTHER_WIDE	-14.4039089276194	-14.3915932968697	0.660402282872545	-14.4020513236115	-14.3660951728045	2.34508111838574	2008.16507958478	1555.49539416895	1.00220209495214	2238.92968701392	2413.80567819829	1.00222919438183	0.994277085025555	0.992618000466024	0.509927099876292	0.994867594451276	0.995251308764979	0.0192907060831779	1017	60412	807	707	509	366	233	96	1	1	2	1	1	1	60250	60350	60548	60691	60824	60961	371	371	370	371	371	371
J10_NASALPOLYP	60_70	UKBB	RHEUMA_SERONEG	-12.8209463716947	-12.8081511716785	-12.8634045594606	-12.8628337449401	-13.0269192430133	-13.2031270698372	2702.8622900707	2009.84274821068	2278.36321496746	2661.84213749559	3085.36747110352	5888.49942950099	0.996215272660924	0.994915345038391	0.995495249702371	0.996144393250663	0.996631212666035	0.998210993727258	142	42006	109	98	79	58	37	9	0	0	0	0	0	0	41786	41797	41816	41837	41858	41886	253	253	253	253	253	253
J10_NASALPOLYP	60_70	UKBB	RHEUMA_SEROPOS	-12.820483537942	-12.8056565100324	-12.7920499644417	-12.7519178712597	-12.719833046795	-12.6804864219237	2366.339177958	1851.54871577141	2138.00027859515	2604.07527008099	2728.57206891981	4694.71096371125	0.995677197956695	0.994481725445479	0.995226138006875	0.996092848066521	0.996280500793482	0.997844904166486	167	41997	132	115	90	61	40	18	0	0	0	0	0	0	41778	41795	41820	41849	41870	41892	254	254	254	254	254	254
J10_NASALPOLYP	60_70	UKBB	RHEUMA_SEROPOS_OTH	-12.8149813124086	-12.7950335634515	-12.7841159968613	-12.7377710188842	-12.7122489805425	-12.6802420551281	2444.50635349389	1927.89561616265	2203.75801099579	2691.15179548824	2794.96723165528	4693.49241522878	0.995817221383852	0.994704648579232	0.995371455705822	0.996223463535635	0.99637102284802	0.997844386192582	157	41985	124	107	85	57	38	18	0	0	0	0	0	0	41764	41781	41803	41831	41850	41870	254	254	254	254	254	254
J10_NASALPOLYP	60_70	UKBB	RHEUMA_SEROPOS_OTH_ICD10	-12.7867345317835	-12.7669917423783	-12.7540537365055	-12.7061517585007	-12.6753711061486	-12.6291753869721	2389.78726551118	1875.89756721296	2152.89336232296	2628.72590598232	2767.25081781351	4461.3425229032	0.995730879675532	0.9945697957399	0.995273243338985	0.996143377742145	0.996345308680356	0.997741350154767	157	61123	124	107	85	57	38	18	0	0	0	0	0	0	60781	60798	60820	60848	60867	60887	375	375	375	375	375	375
J10_NASALPOLYP	60_70	UKBB	RHEUMA_SEROPOS_WIDE	-12.820483537942	-12.8056565100324	-12.7920499644417	-12.7519178712597	-12.719833046795	-12.6804864219237	2366.339177958	1851.54871577141	2138.00027859515	2604.07527008099	2728.57206891981	4694.71096371125	0.995677197956695	0.994481725445479	0.995226138006875	0.996092848066521	0.996280500793482	0.997844904166486	167	41997	132	115	90	61	40	18	0	0	0	0	0	0	41778	41795	41820	41849	41870	41892	254	254	254	254	254	254
J10_NASALPOLYP	60_70	UKBB	RHEU_ARTHRITIS_OTH	-0.606411638559297	-1.11025655017974	-0.746021550773143	-14.9695335650654	-14.9639752542085	-14.9216917591684	1.00299877757678	1.00259315548549	1.00258076079801	1530.00130637847	1678.72883678074	2951.32507375948	0.545445749157331	0.268127539125129	0.456815251249735	0.992193621595165	0.992887852730904	0.995965969029205	3805	45653	3094	2654	1962	1270	792	318	3	2	1	0	0	0	46068	46508	47200	47892	48370	48844	293	294	295	296	296	296
J10_NASALPOLYP	60_70	UKBB	SLEEP	0.227823464762833	0.379025944518161	-0.0903804966405312	0.137897294456017	-14.1155969721604	-14.1211533875943	1.00336300980344	0.710877236624056	1.00251783452818	1.00246918474765	1273.25931068163	1987.14784046863	0.820377195769367	0.593908576288311	0.928165231415169	0.890590036168325	0.991154679885247	0.994330086966135	1663	59239	1139	1033	865	689	508	261	4	4	2	1	0	0	59406	59512	59680	59856	60037	60284	353	353	355	356	357	357
J10_NASALPOLYP	60_70	UKBB	SLE_COMORB	0.100238130171516	-0.201370359977618	-1.46784791463054	-0.363143407152199	-15.2573921111719	-15.2610778684472	0.511704077600681	0.459137939505185	1.0053326279393	0.714623072483594	1368.85221057597	2340.53868904287	0.844695624463446	0.660963298862776	0.144273049480592	0.611340603801257	0.99110686643386	0.994797568530069	6480	23348	5215	4379	3181	2153	1351	559	11	8	3	2	0	0	24476	25312	26510	27538	28340	29132	126	129	134	135	137	137
J10_NASALPOLYP	60_70	UKBB	SMOKING	0.27641058616862	-0.332067990742472	-0.817529302336054	-16.1728107929356	-0.607652405375768	-16.1397162633736	0.71987559322686	0.717469308598743	1.00753210676135	2432.67495300898	1.00691451161165	3885.18825705559	0.701000729563179	0.643484556587681	0.417125884857297	0.994695575351874	0.546189657021673	0.996685464762079	4080	19120	2737	2496	2122	1708	1327	686	5	4	2	1	1	0	20355	20596	20970	21384	21765	22406	103	104	106	107	107	108
J10_NASALPOLYP	60_70	UKBB	SMOKING_DEPEND	1.16468212130245	-0.334091734419126	-0.081484320197449	-15.2999136194544	-0.447614992360602	-15.2806783722382	0.46601228114426	0.716986678388545	0.717306902211776	1621.78086914912	1.00715062545588	3848.03898809979	0.0124455778493173	0.641239518276856	0.909556814667735	0.992472852521056	0.656726675067618	0.996831584777014	4065	19336	2774	2489	2066	1610	1192	509	9	5	3	1	1	0	20513	20798	21221	21677	22095	22778	105	109	111	113	113	114
J10_NASALPOLYP	60_70	UKBB	SPONDYLOARTHRITIS	-14.0362027087774	-14.0233125086844	-14.0222725515737	-14.0316954024887	1.60169267411707	-13.8519111599627	2143.42858349357	1639.84777774307	1896.92652161571	2286.25910591881	1.00201679238255	4148.91847350791	0.994775104951911	0.993176898294633	0.994102010406343	0.995103090979923	0.109938662714716	0.997336123717553	558	55969	428	391	300	209	139	64	0	0	0	0	1	0	55758	55795	55886	55977	56047	56122	341	341	341	341	340	341
J10_NASALPOLYP	60_70	UKBB	SPONDYLOPATHY_FG	-13.4876736598674	-13.4707430363326	-13.4782206336779	-13.4629235988568	2.07969351074452	-13.3438291178679	1920.36729978891	1442.61702467531	1732.31311111716	2164.26198488065	1.00263640480463	4099.89028041231	0.994396114691707	0.992549691625351	0.993792140934751	0.995036742463933	0.0380584181619832	0.997403146008771	428	42305	338	307	225	148	92	40	0	0	0	0	1	0	42135	42166	42248	42325	42381	42433	260	260	260	260	259	260
J10_NASALPOLYP	60_70	UKBB	SPONDYLOPATH_COMORB	0.405050446516995	-0.134188410101986	-16.2700377980739	-1.03760462585277	-0.81953965891831	-16.238015538975	0.461006847691027	0.459710836511281	1674.37176048808	1.00551246969142	1.00518049193966	3760.43042425302	0.379606630317438	0.770365051220387	0.992246997960492	0.302111367307743	0.414891497558756	0.996554643971184	6092	22211	4769	4150	3078	2155	1383	579	11	7	2	2	1	0	23402	24021	25093	26016	26788	27592	121	125	130	130	131	132
J10_NASALPOLYP	60_70	UKBB	ST19_ADVER_EFFEC_NOT_ELSEW_CLASSIFIED	-12.907339391638	-12.9423304925379	-13.0005193864517	-13.060430059492	-12.9970447019548	-12.9487340288228	2597.74327471205	1982.02352072036	2305.54472273264	2713.03162372515	2567.98917010881	3533.62518870807	0.996035588063167	0.994789964807133	0.995500907603701	0.996159029197354	0.995961783191337	0.997076211740179	156	60991	110	97	73	53	46	23	0	0	0	0	0	0	60663	60676	60700	60720	60727	60750	374	374	374	374	374	374
J10_NASALPOLYP	60_70	UKBB	ST19_COMPLICATIO_CARDIAC_VASCULAR_PROSTHET_DEVICES_IMPLANTS_GRAFTS	-14.2174221397643	-14.2410546660025	1.23879735562775	-14.264384187466	-14.2437993717227	-14.3001599904747	2169.93795466752	1784.20971579671	1.00249384770912	3014.77749295324	3246.08247354679	5761.4319554058	0.994772301930059	0.993631579909482	0.216564271143282	0.996224832687097	0.996498896368892	0.998019612963147	576	54439	486	357	227	129	91	34	1	1	1	0	0	0	54198	54327	54457	54555	54593	54650	330	330	330	331	331	331
J10_NASALPOLYP	60_70	UKBB	ST19_COMPLICATIO_GENITO_PROSTHET_DEVICES_IMPLANTS_GRAFTS	-13.2235455201208	-13.1809278041392	-13.1332383728356	-13.070502047323	-13.0315563434566	-12.8733983748101	1684.69487022132	1408.4204370056	1727.40774631321	2104.53457709198	2141.26113710785	3220.52347789676	0.993737290558207	0.992532978790509	0.993933854237743	0.995044659823413	0.995144163762128	0.996810624569197	370	54389	300	209	140	88	66	35	0	0	0	0	0	0	54126	54217	54286	54338	54360	54391	333	333	333	333	333	333
J10_NASALPOLYP	60_70	UKBB	ST19_COMPLICATIO_INTERNAL_ORTHOPA_PROSTHET_DEVICES_IMPLANTS_GRAFTS	0.678467807478629	-14.9619242485455	-14.9605552519738	-14.9723723510817	-14.9718468623783	-14.9254251569389	1.00298169025634	1933.72089607907	2224.18071502838	2689.60726169615	2907.43792745778	4778.82210217455	0.498754447574875	0.993826529325468	0.99463321214579	0.995558398726738	0.995891312914907	0.997508016268324	1076	54672	847	737	585	412	272	107	1	0	0	0	0	0	54564	54674	54826	54999	55139	55304	336	337	337	337	337	337
J10_NASALPOLYP	60_70	UKBB	ST19_COMPLICATIO_OTHER_INTERNAL_PROSTHET_DEVICES_IMPLANTS_GRAFTS	-13.9965766641467	-13.9669717806264	-13.9279947321944	-13.902854022234	-13.9016733520374	-13.8938265088205	2294.56918166128	1852.06830670238	2240.91101005278	2641.8552372256	2857.49313417205	4277.56287673734	0.995133037060324	0.993982983523399	0.995040918465291	0.995801124445486	0.996118315508711	0.997408419118759	536	54286	423	311	215	160	103	56	0	0	0	0	0	0	54067	54179	54275	54330	54387	54434	332	332	332	332	332	332
J10_NASALPOLYP	60_70	UKBB	ST19_COMPLICATIO_PROCED_NOT_ELSEW_CLASSIFIED	-15.0784807407767	-0.676646211488658	-0.360344536567895	-15.0499578453507	-15.023065256286	-14.9770836513253	1687.12602589602	1.00223277493312	1.00242702657791	1901.72889220205	2003.3500759278	3274.52445762041	0.99286910009324	0.49958759829244	0.71924195466182	0.993685743686329	0.994016742443235	0.996350632801564	2475	55800	1940	1604	1208	835	558	249	2	2	1	0	0	0	55988	56324	56720	57093	57370	57679	345	345	346	347	347	347
J10_NASALPOLYP	60_70	UKBB	ST19_COMPLICATIO_SURGI_MEDICAL_CARE_NOT_ELSEW_CLASSIFIED	-0.824266250280401	-1.27991630020724	-0.251089742536975	-15.0461844224581	-15.023571888255	-14.9848716957852	1.0026500068224	1.0021104747449	0.7102317628166	1410.45096848999	1482.64323603829	2377.64327037818	0.411026978389574	0.201524320415662	0.723689551286566	0.991488615465867	0.991915202095314	0.994971441355206	4578	57459	3616	2931	2179	1517	1024	468	4	3	2	0	0	0	58056	58741	59493	60155	60648	61204	361	362	363	365	365	365
J10_NASALPOLYP	60_70	UKBB	ST19_EFFEC_FOREI_BODY_ENTERING_NATURAL_ORIFI	-13.0708080686891	-13.0643024226666	-13.0309548663625	-13.0220477242219	-13.0518506860566	-13.0098768534792	2294.89944002843	1933.01357645155	2218.78573974548	2791.2275469407	2826.05695901324	3882.52830739894	0.995455600629851	0.994607525796707	0.995314041484959	0.996277604400317	0.99631506608576	0.997326391559392	181	61116	141	107	78	57	33	18	0	0	0	0	0	0	60781	60815	60844	60865	60889	60904	375	375	375	375	375	375
J10_NASALPOLYP	60_70	UKBB	ST19_FRACT_FEMUR	-13.8805582743253	-13.8984790649855	-13.92505743873	-13.9359283382504	-13.9440665313185	-13.9968458455969	2051.82145642934	1641.7857204354	2043.4830852579	2569.52334996658	2971.63343038412	5064.58791739473	0.99460235751369	0.993245617088612	0.994562958494036	0.99567265751836	0.996256027255004	0.997794913788474	563	60385	479	388	258	160	95	34	0	0	0	0	0	0	60095	60186	60316	60414	60479	60540	374	374	374	374	374	374
J10_NASALPOLYP	60_70	UKBB	ST19_FRACT_FOOT_ANKLE	-12.9104163172314	-12.9457510116188	-12.9337316310359	-13.0201682252883	-13.0572956705669	-13.1591387982367	2525.18126715619	2013.34607480093	2206.27928856553	2641.12640007948	2633.95648903543	3819.4160382998	0.995920698006853	0.994869663087797	0.99532263855773	0.99606662175375	0.996044668165911	0.997251031884619	161	60795	107	97	77	57	45	23	0	0	0	0	0	0	60476	60486	60506	60526	60538	60560	373	373	373	373	373	373
J10_NASALPOLYP	60_70	UKBB	ST19_FRACT_FOREA	-13.6923000353146	0.276091042888783	-13.7107494698172	0.890126811762566	-13.7715912999524	-13.7682750834041	1422.02448195318	1.00323084727829	1252.85520823444	1.00298066722002	1514.74006871083	2349.22728170426	0.992317497955325	0.783161121516533	0.991268442759977	0.374819708759648	0.992745957589686	0.995323810806034	1333	59659	993	934	703	493	350	162	2	2	1	1	0	0	59629	59688	59919	60129	60272	60460	368	368	369	369	370	370
J10_NASALPOLYP	60_70	UKBB	ST19_FRACT_LOWER_LEG_INCLU_ANKLE	-13.8219560545506	-13.8162197757937	-13.8199269663751	-13.8423055414299	-13.877741326438	-13.9690694789614	1707.4017979022	1267.57750372802	1468.7553092539	1768.21578251608	1835.7798680358	2824.75176655912	0.993540943382238	0.991303466539528	0.992492593161544	0.993753901996176	0.99396837808664	0.996054287116686	928	59499	680	654	495	342	241	114	0	0	0	0	0	0	59381	59407	59566	59719	59820	59947	366	366	366	366	366	366
J10_NASALPOLYP	60_70	UKBB	ST19_FRACT_LUMBAR_SPINE_PELVIS	-12.9414487097664	-12.9696284046633	-13.0549940943269	-13.0371910863855	-13.0334609107958	-12.9553652738015	1739.38917547705	1402.45777758854	1798.15536679848	2285.10274720866	2429.20796236065	5046.74251172242	0.994063613250566	0.992621440067034	0.994207237642999	0.995447855872334	0.995719120181144	0.997951772939792	300	60570	246	200	122	77	56	20	0	0	0	0	0	0	60251	60297	60375	60420	60441	60477	373	373	373	373	373	373
J10_NASALPOLYP	60_70	UKBB	ST19_FRACT_RIBS_STERNUM_THORACIC_SPINE	-14.2071723185634	-14.2299037394725	-14.2418068827735	-14.2559925822303	-14.231447342037	-14.2432239543362	2405.14310746614	1957.11757112421	2429.21171327954	3068.38776361272	3272.02874351912	5039.62893319907	0.995286925967576	0.994198754011155	0.995322246853965	0.996292973269891	0.996529670977636	0.997744986087139	462	60678	358	301	194	119	79	41	0	0	0	0	0	0	60409	60466	60573	60648	60688	60726	373	373	373	373	373	373
J10_NASALPOLYP	60_70	UKBB	ST19_FRACT_SHOUL_UPPER_ARM	-13.9362181858514	-13.9369171559167	-13.9693298533879	-14.0097957632917	-14.0126210833579	-14.122321989882	2122.29465371789	1696.87868241888	1990.00856859888	2404.53838050816	2489.24885196877	3968.14462915812	0.994760664644063	0.993446834992919	0.994399109002623	0.995351233905745	0.995508526613748	0.997160396118359	561	60416	422	365	273	189	124	60	0	0	0	0	0	0	60181	60238	60330	60414	60479	60543	374	374	374	374	374	374
J10_NASALPOLYP	60_70	UKBB	ST19_FRACT_SKULL_FACIAL_BONES	-12.5368727600961	-12.5337073207461	1.74521494796345	-12.5378203632165	1.97781889075068	-12.550785395378	1360.47029727142	1052.08115740499	1.00258021308359	1473.80415800244	1.00273583806421	2279.98543012721	0.992647516329037	0.990494825477849	0.0817320551646487	0.993212386749236	0.048561376957849	0.995607854688168	345	57905	256	207	154	110	89	37	2	2	2	1	1	0	57633	57682	57735	57779	57800	57852	359	359	359	360	360	361
J10_NASALPOLYP	60_70	UKBB	ST19_FRACT_WRIST_HAND_LEVEL	-13.5408021331641	1.92463540493429	-13.5770489965239	-13.5483453625529	1.55009698755308	-13.6741280005864	2134.48088050802	0.710915844285391	1760.73663747617	2011.55902443257	1.00237611209691	3186.05576280176	0.994938383100308	0.0067840707428557	0.993847569140956	0.994626091639189	0.122002560218412	0.996575595993483	404	59792	255	239	209	165	136	62	2	2	1	1	1	0	59573	59589	59619	59663	59692	59766	366	366	367	367	367	368
J10_NASALPOLYP	60_70	UKBB	ST19_INJURI_ABDOMEN_LOWER_BACK_LUMBAR_SPINE_PELVIS	-13.9845897958487	-13.9845049257941	-14.058892262476	-14.0350426933706	-14.0469667942344	-13.9844046997045	2141.11976958579	1723.88459140281	2131.9320877407	2664.03608248861	2877.83313748345	4549.87787004128	0.994788703970291	0.993527467994845	0.99473843850733	0.995796493843803	0.996105467936701	0.99754764339776	562	60867	444	361	239	157	108	47	0	0	0	0	0	0	60610	60693	60815	60897	60946	61007	375	375	375	375	375	375
J10_NASALPOLYP	60_70	UKBB	ST19_INJURI_ANKLE_FOOT	-12.9233231551761	-12.9276555601484	-12.92317523135	-12.9557970348349	-12.9949137320261	-13.0406276007262	1695.78116984444	1369.79381555892	1467.98479326016	1802.67737856488	1810.04050807118	2794.55999087053	0.993919486550194	0.992469944350997	0.992976038404402	0.994265673070635	0.994271756946873	0.996276738485593	345	60967	237	212	174	121	92	44	0	0	0	0	0	0	60701	60726	60764	60817	60846	60894	374	374	374	374	374	374
J10_NASALPOLYP	60_70	UKBB	ST19_INJURI_ELBOW_FOREA	-13.7493466295096	0.0926054155114616	-13.7549915161584	0.71425063023322	-13.8037895450325	-13.7940496765599	1311.22036149418	1.00285333594167	1170.29183080564	1.00271642346813	1437.77440166592	2278.54150224135	0.991633602801061	0.926426372992808	0.990622302578798	0.476269316994203	0.992339784776128	0.995169720617595	1533	59998	1144	1061	791	555	389	179	2	2	1	1	0	0	60013	60096	60366	60602	60768	60978	372	372	373	373	374	374
J10_NASALPOLYP	60_70	UKBB	ST19_INJURI_HEAD	-14.0805737060753	-0.320332330028821	0.0385957063826289	-14.0731484180888	0.549273729438443	-14.1145867630984	1211.22395895514	1.00206880158725	1.00224803845898	1414.70253795953	1.0020001406693	2242.14944326498	0.990724738193519	0.74921775018501	0.96928174712417	0.992062951504062	0.58357016881724	0.994977258757981	1764	60028	1383	1104	784	535	369	175	3	3	2	1	1	0	60034	60313	60633	60882	61048	61242	372	372	373	374	374	375
J10_NASALPOLYP	60_70	UKBB	ST19_INJURI_HIP_THIGH	-13.9631496062277	-13.9821217311242	-13.9961572721812	-14.0013550090926	-14.012399505288	-14.0252314688702	1766.99229909838	1407.97188100284	1731.31260437599	2148.27489917476	2396.46799530939	4062.7458607325	0.993695011829961	0.992076591980829	0.993549867231135	0.994799834086744	0.995334711942376	0.997245583699448	779	60670	645	529	361	233	149	56	0	0	0	0	0	0	60431	60547	60715	60843	60927	61020	373	373	373	373	373	373
J10_NASALPOLYP	60_70	UKBB	ST19_INJURI_KNEE_LOWER_LEG	-14.920705772448	0.00875933211685499	-14.9042356955165	-14.9160719854232	-14.9430349892321	-15.0365040907015	2303.61891010026	1.00229066575581	2007.15614575491	2398.30685135548	2521.13864261896	3830.95219480245	0.994832080306443	0.993027125628566	0.994075323788677	0.995037654663463	0.995270887963398	0.996868307656217	1397	60014	1025	943	712	502	357	174	1	1	0	0	0	0	60017	60099	60330	60540	60685	60868	368	368	369	369	369	369
J10_NASALPOLYP	60_70	UKBB	ST19_INJURI_NECK	-13.0914830194689	-13.1267893504046	-13.16478395835	-13.1909592323326	-13.1600379843724	-13.0280501266902	2444.12676246286	1901.08315149789	2287.57266000974	2573.79314011356	2754.3418947461	4605.50043988467	0.995726309128864	0.9944907305494	0.995408268305389	0.995910776016051	0.99618778220788	0.997742945348582	176	61133	131	108	79	60	39	21	0	0	0	0	0	0	60803	60826	60855	60874	60895	60913	375	375	375	375	375	375
J10_NASALPOLYP	60_70	UKBB	ST19_INJURI_SHOUL_UPPER_ARM	-14.0111018157511	-14.0098380361265	-14.0413029561093	-14.056638145855	-14.0472775843806	-14.1087053428645	1820.0358104941	1453.3186699082	1672.35141014086	2036.35673950854	2075.98560594898	3204.82099049485	0.993857740965513	0.992308596473313	0.993300925185122	0.99449237686716	0.994601108820446	0.996487453796046	805	60691	597	497	386	273	181	92	0	0	0	0	0	0	60525	60625	60736	60849	60941	61030	374	374	374	374	374	374
J10_NASALPOLYP	60_70	UKBB	ST19_INJURI_THORAX	-14.1828055936757	-14.192156388024	-14.176170170119	-14.1879384413863	-14.1343058443767	-14.170287440395	2111.0693749134	1690.23187194955	2053.21784316953	2548.18425195519	2623.02278996674	3940.4825021764	0.994639609375447	0.993300582246905	0.994491155684087	0.995557511772106	0.99570057497119	0.997130750055027	608	60852	466	398	265	171	118	62	0	0	0	0	0	0	60621	60689	60822	60916	60969	61025	373	373	373	373	373	373
J10_NASALPOLYP	60_70	UKBB	ST19_INJURI_WRIST_HAND	-14.078197233957	0.767557384245163	-14.100950686547	-14.0901088710144	0.608326332496974	-14.1351878234493	1594.76549783866	0.710646236370334	1308.2721621055	1506.69259591083	1.00205322793046	2456.33765695172	0.992956562992975	0.280104929794765	0.991400326831807	0.992538546683476	0.543797915704291	0.995408536017061	1147	60279	774	734	612	479	352	169	2	2	1	1	1	0	60281	60321	60443	60576	60703	60886	369	369	370	370	370	371
J10_NASALPOLYP	60_70	UKBB	ST19_INJURY_MUSCLE_TENDON_WRIST_HAND_LEVEL	-13.2212508093325	-13.1825622356481	-13.165930114061	-13.2054299614623	-13.2133503650072	-13.1504407230531	2660.12523272017	1940.59815666675	2085.08025764892	2257.99863927611	2270.16785874013	3330.79774828328	0.996034401563344	0.994579979399686	0.994961909729051	0.995333766619631	0.99535599595169	0.996849851850974	157	59643	104	101	88	76	61	28	0	0	0	0	0	0	59332	59335	59348	59360	59375	59408	364	364	364	364	364	364
J10_NASALPOLYP	60_70	UKBB	ST19_INJURY_OTHER_UNSPE_INTRAT_ORGANS	-13.2934197535923	-13.337876446264	-13.3568024072865	-13.3308053321518	-13.2794327580408	-13.2350345415264	2494.44183136925	2011.74142323081	2391.30306434068	2882.21669598027	2822.88166685647	4140.61015348881	0.995747920820246	0.994710051897268	0.995543379186569	0.99630964394545	0.996246596015866	0.997449648397443	167	60229	121	105	77	51	38	19	0	0	0	0	0	0	59906	59922	59950	59976	59989	60008	369	369	369	369	369	369
J10_NASALPOLYP	60_70	UKBB	ST19_INJURY_POISO_CERTA_OTHER_CONSE_EXTER_CAUSES	-1.55186487827719	-0.452047188116028	-0.683190951863762	-0.744503403726923	-0.278987943299814	-14.0660919385131	1.00289777200802	0.452448955990148	0.581498630460935	0.710463934371363	0.581057444807994	868.074683749839	0.121771419057216	0.317740431395714	0.240042837625628	0.294679333711291	0.631129044316672	0.987071819176768	10423	52023	7801	6717	5172	3748	2657	1289	13	12	8	5	3	0	54298	55382	56927	58351	59442	60810	334	335	339	342	344	347
J10_NASALPOLYP	60_70	UKBB	ST19_INTRACRATRAUMA	-14.0813133506342	-14.0641840239309	-14.0592750710044	-14.0526133952299	-14.0813830990328	-14.1087382811731	3649.17309693757	2998.67222014971	3741.14728005955	5116.4732308089	5710.99674212286	10383.6581785202	0.996921156016019	0.996257825688065	0.997001547581089	0.997808578553144	0.998032688987116	0.998915879087156	283	17238	239	165	116	66	39	14	0	0	0	0	0	0	17206	17280	17329	17379	17406	17431	76	76	76	76	76	76
J10_NASALPOLYP	60_70	UKBB	ST19_INTRACR_INJURY	-13.135674658881	-13.1019429394887	-13.0957679947268	-13.0978772288908	-13.1257402395296	-13.1874886132075	1853.54941521786	1526.28410022611	1861.91107645409	2534.1343325733	2876.19193019158	5317.06379891542	0.994345624566151	0.99315087564655	0.994388118167444	0.995876087800018	0.996358800320407	0.99802107268778	283	58038	239	165	116	66	39	14	0	0	0	0	0	0	57723	57797	57846	57896	57923	57948	359	359	359	359	359	359
J10_NASALPOLYP	60_70	UKBB	ST19_OPEN_WOUND_FOREA	-12.1408017252962	-12.1210459619768	-12.1419596426739	-12.2025741429481	-12.2686538785782	-12.485241174365	1926.56494548277	1577.71965597139	1876.25135918436	2212.28999602946	2550.82970009445	6018.30560421351	0.994971934810766	0.99387020358079	0.994836611592524	0.995599041645141	0.996162451860255	0.998344754374308	100	59124	73	60	44	30	19	10	0	0	0	0	0	0	58782	58795	58811	58825	58836	58845	369	369	369	369	369	369
J10_NASALPOLYP	60_70	UKBB	ST19_OPEN_WOUND_HEAD	-14.129531298495	0.491953946281539	-14.1323336632866	-14.1342631256775	-14.1449568107505	-14.116715064287	1869.11870128436	1.00213123867462	1847.57366561095	2170.59202402006	2315.21564002417	3342.2915868094	0.993968479640257	0.623491727373828	0.993896935699578	0.994804444822801	0.99512530399074	0.996630014103296	730	58584	576	476	314	219	155	78	1	1	0	0	0	0	58372	58472	58634	58729	58793	58870	365	365	366	366	366	366
J10_NASALPOLYP	60_70	UKBB	ST19_OPEN_WOUND_LOWER_LEG	-11.6952816467344	2.50101893783638	-11.7668940663325	-11.8028247445169	-11.7735799522496	-12.0421379417226	1523.60975300451	1.00236911018	1455.47813016348	1653.87035560383	1948.84311012407	4210.35817655321	0.993875470405037	0.0125918886225738	0.993549528064285	0.994305955318707	0.995179755374816	0.997717955945749	115	59132	89	68	52	39	24	8	1	1	0	0	0	0	58791	58812	58828	58841	58856	58872	366	366	367	367	367	367
J10_NASALPOLYP	60_70	UKBB	ST19_OPEN_WOUND_WRIST_HAND	-14.1224373708042	0.768808335320666	-14.1292248932638	-14.1170206373714	-14.1082432662596	-14.0764812974985	2321.20707771192	1.00273829702843	1910.51208169335	2235.76888021037	2393.09786734196	3571.00736562211	0.995145626889211	0.443254635422939	0.994099284823926	0.994962056200886	0.995296187243203	0.996854843224487	542	59907	364	354	290	222	159	73	1	1	0	0	0	0	59719	59729	59793	59861	59924	60010	365	365	366	366	366	366
J10_NASALPOLYP	60_70	UKBB	ST19_OTHER_COMPLICATIO_SURGI_MEDICAL_CARE_NOT_ELSEW_CLASSIFIED	-12.9932160596906	-12.9921718282058	-12.9765104172363	-12.8960817515211	-12.8812032614029	-12.7685199737563	2790.57491292511	2092.66649371544	2428.21303559122	2907.10632841151	2820.5086454509	4072.18580024972	0.996284977341867	0.995046421992848	0.995736079214885	0.996460552310547	0.996356090772501	0.997498201516994	137	53952	96	89	70	49	38	21	0	0	0	0	0	0	53663	53670	53689	53710	53721	53738	330	330	330	330	330	330
J10_NASALPOLYP	60_70	UKBB	ST19_OTHER_UNSPE_EFFEC_EXTER_CAUSES	-12.9837745772071	-13.021357191794	-13.0466549798834	-13.0495650314843	-12.9500105644326	-12.9166762892995	2198.32315294171	1681.12992344468	1933.59349481142	2247.96678103735	2168.06407363793	2993.43803408373	0.995287547677812	0.99381996844232	0.99461642500351	0.995368264302962	0.995234203556514	0.996557141157013	222	61065	162	135	104	77	63	32	0	0	0	0	0	0	60751	60778	60809	60836	60850	60881	374	374	374	374	374	374
J10_NASALPOLYP	60_70	UKBB	ST19_OTHER_UNSPE_INJURI_HEAD	-13.1987116503627	-13.1850514149002	-13.1554526692853	-13.0878324981652	-13.0678000827322	-13.0696775856644	1838.00826560775	1441.81076893236	1687.5192167745	2113.58890448504	2341.36558809477	3298.3525119862	0.994270451369701	0.992703617868882	0.99377996638299	0.995059345396685	0.995546811719419	0.996838401403932	288	58037	221	184	142	86	63	32	0	0	0	0	0	0	57746	57783	57825	57881	57904	57935	358	358	358	358	358	358
J10_NASALPOLYP	60_70	UKBB	ST19_POISO_DRUGS_MEDICAM_BIOLO_SUBST	-13.5052785322243	-13.5278812188512	-13.5198678217074	1.87538586154433	1.87535471497004	-13.5467079431996	2234.80074197878	1740.86700582193	1979.93183508467	1.00282479654619	1.00244381029295	2904.83454840461	0.995178278116461	0.993799883103943	0.994551726591152	0.0614694881391934	0.0613751819910574	0.996279075534545	358	60930	235	205	163	133	96	73	2	2	2	2	1	0	60675	60705	60747	60777	60814	60837	376	376	376	376	377	378
J10_NASALPOLYP	60_70	UKBB	ST19_SEQUEL_INJURI_LOWER_LIMB	-12.0219574801624	-11.9928787912831	-11.9904750347148	-11.9515897208813	-11.8553616814756	-11.860863484938	2011.56213637884	1500.45512168184	1589.69432488926	1666.91083898711	1598.86843782271	2028.52058586945	0.995231528278749	0.993622714332354	0.993981909575553	0.994279293775434	0.994083863845483	0.995334754798635	109	60808	68	58	56	48	42	24	0	0	0	0	0	0	60474	60484	60486	60494	60500	60518	375	375	375	375	375	375
J10_NASALPOLYP	60_70	UKBB	ST19_SEQUEL_INJURI_POISO_OTHER_CONSE_EXTER_CAUSES	-14.0711694263252	-14.0661532669017	-14.0431941704584	-13.9756458933568	-13.9376788519755	-13.9641504885661	2783.18001216251	2109.16380639518	2279.80878480008	2591.81711123377	2568.95554415353	3878.19727861903	0.995966081619147	0.994678894406566	0.995085211957272	0.995697652430838	0.995671157393748	0.997127078587343	362	60951	253	228	201	148	129	54	0	0	0	0	0	0	60685	60710	60737	60790	60809	60884	375	375	375	375	375	375
J10_NASALPOLYP	60_70	UKBB	ST19_SEQUEL_INJURI_UPPER_LIMB	-12.9345221181776	-12.9628058650008	-12.9891180025386	-12.9819877844831	-12.9197569789345	-13.0185814409144	2859.40016258869	2163.50018235536	2344.03678821517	2634.48138133332	2696.25170579024	4225.82609662496	0.996390774387282	0.995219431518442	0.995578668506579	0.996068263843035	0.996176753397218	0.997541946008412	119	60818	85	77	68	54	40	18	0	0	0	0	0	0	60477	60485	60494	60508	60522	60544	375	375	375	375	375	375
J10_NASALPOLYP	60_70	UKBB	ST19_SUPERF_INJURY_ABDOMEN_LOWER_BACK_PELVIS	-12.0193639250206	-11.9638792197832	-11.9691068492299	-11.9505429359766	-12.0758918569807	-12.0123000546313	1584.20201025175	1265.53483645068	1525.9442377317	2074.99716046469	2320.39592630346	3289.7141110239	0.993946496191756	0.992457218831281	0.993741666700093	0.995404764319254	0.995847637867196	0.997086553076862	137	60239	112	91	67	37	21	9	0	0	0	0	0	0	59894	59915	59939	59969	59985	59997	370	370	370	370	370	370
J10_NASALPOLYP	60_70	UKBB	ST19_SUPERF_INJURY_HEAD	-14.0476650692057	-14.0661630339594	-14.1143442855273	-14.0905648356093	-14.0843374090684	-14.1844321434771	1926.48644244847	1565.25660611765	1905.53787012641	2376.40011792432	2518.26950943552	3949.33969355125	0.994181990851108	0.992829914779357	0.994090112512201	0.995269071831082	0.99553756389456	0.997134327265471	683	58743	543	425	295	196	128	54	0	0	0	0	0	0	58518	58636	58766	58865	58933	59007	365	365	365	365	365	365
J10_NASALPOLYP	60_70	UKBB	ST19_SUPERF_INJURY_LOWER_LEG	-13.0444242175439	-12.9961402050712	-12.9468583468018	-12.875050026748	-12.8198095920701	-12.8705053319819	2164.71160819868	1725.63083991878	2202.43730002381	2704.60195058435	3168.38465508314	5171.51487419065	0.995192023889073	0.993990996593381	0.995309723962732	0.996201746126052	0.996771635596789	0.998014282634176	203	59263	163	133	83	54	37	14	0	0	0	0	0	0	58938	58968	59018	59047	59064	59087	365	365	365	365	365	365
J10_NASALPOLYP	60_70	UKBB	ST19_SUPERF_INJURY_WRIST_HAND	-12.1274387174847	-12.1067788714598	-12.168140876344	-12.1735015215772	3.42035216628493	-12.4920616757764	1932.21916639554	1600.85165810015	1941.63065151276	2390.15039935626	1.00254453684567	3592.84069609444	0.994992166130647	0.993965886962112	0.994999714193912	0.995936236094606	0.000645659795400225	0.997225815474595	108	59721	85	71	44	30	19	12	0	0	1	1	1	0	59377	59391	59418	59432	59443	59450	367	367	366	366	366	367
J10_NASALPOLYP	60_70	UKBB	ST19_TOXIC_EFFEC_SUBST_CHIEF_NONME_SOURCE	-12.2394644828579	-12.2830115501782	-12.2769281666536	2.53783860004593	2.43433218701104	-12.2787292403736	1877.90562268348	1413.83497007353	1518.16320351295	1.00297470045373	1.00259267033688	2129.35568990962	0.994799733018539	0.993068284346402	0.993547818407418	0.0113961242616448	0.0151807908076927	0.99539909924877	153	61113	84	78	71	63	50	40	2	2	2	2	1	0	60804	60810	60817	60825	60838	60848	376	376	376	376	377	378
J10_NASALPOLYP	60_70	UKBB	ST19_TRAUMAT_SUBAR_HAEMORRHAGE	-13.099135266973	-13.0872521433089	-13.022796384283	-13.0907892291136	-13.0687174531391	-12.9735872533562	3589.49557038763	3034.51527822745	3994.35282830227	5296.11794311091	5849.62793707554	10151.7646614583	0.997088288761883	0.996558895540077	0.997398660005242	0.998027814317766	0.998217438899825	0.998980332730787	108	16980	92	64	38	23	13	5	0	0	0	0	0	0	16922	16950	16976	16991	17001	17009	74	74	74	74	74	74
J10_NASALPOLYP	60_70	UKBB	ST19_TRAUMAT_SUBDU_HAEMORRHAGE	-13.0687034280894	-13.0757396667899	-13.0697438409055	-13.1225787437721	-13.1105733860839	-13.2243071731339	3266.81426083329	2745.73642837915	3555.55813170803	4727.93870278585	5153.32607287287	14901.8804509206	0.996808117006304	0.996200330352325	0.997067092435579	0.997785443045566	0.997970104616763	0.999291937069916	135	17058	120	78	47	27	16	3	0	0	0	0	0	0	16998	17040	17071	17091	17102	17115	75	75	75	75	75	75
J10_NASALPOLYP	60_70	UKBB	T1D	-12.5897136315715	2.20019643678259	-12.5850470662046	-12.5667010588617	-12.6346122391253	-12.5726446371368	2157.16859201432	1.00287097811235	1772.43788226222	2005.81614792134	2149.17377033212	3787.13731881102	0.995343395438049	0.0282427572960619	0.994334734955897	0.995001181354076	0.995309404893402	0.997351165333252	154	48291	107	95	80	67	45	17	1	1	0	0	0	0	48040	48052	48067	48080	48102	48130	297	297	298	298	298	298
J10_NASALPOLYP	60_70	UKBB	T1D_STRICT	-12.5897136315715	2.20019643678259	-12.5850470662046	-12.5667010588617	-12.6346122391253	-12.5726446371368	2157.16859201432	1.00287097811235	1772.43788226222	2005.81614792134	2149.17377033212	3787.13731881102	0.995343395438049	0.0282427572960619	0.994334734955897	0.995001181354076	0.995309404893402	0.997351165333252	154	48291	107	95	80	67	45	17	1	1	0	0	0	0	48040	48052	48067	48080	48102	48130	297	297	298	298	298	298
J10_NASALPOLYP	60_70	UKBB	T1D_WIDE	-13.1520942767873	1.07973337912029	-13.1372798219538	-13.1034217979022	-13.1444879047615	-13.1477501698276	1622.25397008323	1.00277945668802	1427.59047827056	1656.68350599462	1719.50497517521	2852.79674428743	0.993531383985979	0.28159615760614	0.992657638897057	0.993689253922041	0.993900755178289	0.996322784034867	417	48500	306	266	212	154	110	51	1	1	0	0	0	0	48312	48352	48406	48464	48508	48567	298	298	299	299	299	299
J10_NASALPOLYP	60_70	UKBB	T2D	-15.2153787255064	0.670948966407251	-1.1169221079126	-15.2064148927363	-15.2166280237779	-15.2050711608801	1287.39194792775	0.360738608248554	1.00250375368823	1370.83037110618	1491.97085465015	2452.61346050143	0.990570211994036	0.0628952707075217	0.265222307377713	0.991149368223166	0.991862507201797	0.995053515766919	4709	51488	3639	3135	2380	1701	1102	467	9	9	1	0	0	0	52232	52736	53491	54170	54769	55404	317	317	325	326	326	326
J10_NASALPOLYP	60_70	UKBB	T2D_INCLAVO	-15.2112514048744	0.632913241462291	-1.15036886063887	-15.2034627154827	-15.2111589712285	-15.2036120759432	1251.38820108151	0.360111066086559	1.00226153380474	1346.53444528801	1470.62308306034	2417.97384806939	0.990301551700158	0.078824089608595	0.251062231330283	0.990991429533017	0.991747353465003	0.994983135396183	4709	56702	3639	3135	2380	1701	1102	467	9	9	1	0	0	0	57411	57915	58670	59349	59948	60583	352	352	360	361	361	361
J10_NASALPOLYP	60_70	UKBB	T2D_WIDE	-15.2128485431915	0.648277820194882	-1.1372468339807	-15.2045268399504	-15.2148014387855	-15.206226101858	1271.76346627144	0.360764962726491	1.00252001713701	1356.39173973241	1471.7784806536	2451.7502910797	0.990455923735996	0.0723430207513922	0.256631764871407	0.99105626876899	0.991751857291514	0.995051398466851	4818	51044	3726	3208	2444	1736	1130	471	9	9	1	0	0	0	51813	52331	53095	53803	54409	55068	314	314	322	323	323	323
J10_NASALPOLYP	60_70	UKBB	THYROID_DISORDER_IBD	-14.9007147741943	-14.8965474864375	-14.8888168838352	-14.8773672434023	-14.892172487981	-14.8701322542878	4170.54033349696	3271.22008920886	3724.76938931227	4535.44133462069	4890.73545983448	8595.60461709667	0.997149284260998	0.996366589882339	0.996810668193528	0.997382746360169	0.997570464352282	0.998619684879279	622	17375	486	402	314	217	142	59	0	0	0	0	0	0	17434	17518	17606	17703	17778	17861	77	77	77	77	77	77
J10_NASALPOLYP	60_70	UKBB	THYROTOXICOSIS	-14.8798498823184	-14.8767657407802	-14.8601080145585	-14.8526069117198	-14.8652609631848	-14.8563365991082	4986.3986910633	3856.66923539012	4404.16407651944	5291.23456132667	5540.69381000208	9299.60758167531	0.997619046208783	0.996922237418324	0.997307859549836	0.99776032416583	0.99785933884953	0.998725361639563	439	17204	338	287	228	160	109	47	0	0	0	0	0	0	17230	17281	17340	17408	17459	17521	75	75	75	75	75	75
J10_NASALPOLYP	60_70	UKBB	TONGUEABNORMALITY	-12.9696786873762	-12.9896381764554	1.43972846791928	-12.9259209620333	-12.9289648772619	-13.0165791939798	1562.01537143762	1205.75033948454	1.00206777566209	1542.02936902883	1593.17762617273	2439.09867422958	0.993375105221682	0.991404496488023	0.150786888873421	0.993311883547663	0.993525073371014	0.995742001590069	395	60884	281	256	214	167	120	60	1	1	1	0	0	0	60624	60649	60691	60738	60785	60845	373	373	373	374	374	374
J10_NASALPOLYP	60_70	UKBB	TRAUMBRAIN_NONCONCUS	-13.0931877554633	-13.0693231483332	-13.0866804604066	-13.0977411834821	-13.171090069453	-13.2147360273709	2086.02538865763	1725.72586821761	2145.00951538883	2800.33252797232	3166.22804290252	6313.72342398275	0.994992015042082	0.993957492511461	0.995132144897137	0.996268140563858	0.996680915283365	0.998330014565889	226	61120	191	132	89	53	32	10	0	0	0	0	0	0	60779	60838	60881	60917	60938	60960	376	376	376	376	376	376
J10_NASALPOLYP	60_70	UKBB	ULCERNAS	-14.0736640661796	-14.0656274574736	-14.0285470371208	-14.0050300387951	-13.9739607182229	-13.951141580369	2582.38486377064	2022.87284691811	2233.67148271556	2728.44506571248	2947.04299878018	4043.80622960616	0.995651653692781	0.994452119632406	0.994988928500169	0.995904499484787	0.996216693908261	0.997247301735393	401	56814	292	257	206	150	92	57	0	0	0	0	0	0	56577	56612	56663	56719	56777	56812	346	346	346	346	346	346
J10_NASALPOLYP	60_70	UKBB	VIRALPNEUMONAS	-12.1501562918207	-12.1757965413239	-11.6844768958025	-11.5162873319862	-11.5070640684514	-11.5000404300627	1449.63503218644	1581.09435927279	5791.32304944632	12333.0019053025	10703.156104653	14375.1655043369	0.993312586687684	0.993855658266779	0.998390202495765	0.999254952963181	0.999142186949168	0.999361697524369	230	53769	217	144	6	2	1	1	0	0	0	0	0	0	53530	53603	53741	53745	53746	53746	252	252	252	252	252	252
J10_NASALPOLYP	60_70	UKBB	VIT_DEF	0.721479591691211	0.287529733290613	-13.5116127911443	-13.4859130407102	-13.4060318812054	2.75890779137792	1.00275685490363	1.00245574762405	1267.05708034696	1593.92107636848	1855.18814247657	1.00340413914924	0.471835337907607	0.774246041976993	0.991491699083697	0.993249306013483	0.994234346089652	0.0059677531163321	1112	54268	876	710	483	312	185	78	2	2	1	1	1	1	54181	54347	54574	54745	54872	54979	321	321	322	322	322	322
J10_NASALPOLYP	60_70	UKBB	VWXY20_ACCIDENTS	-15.0229080043512	-0.504650339992453	-0.645049224097157	-1.00743790046425	-0.243937842845992	-15.0616229241646	1065.77108780471	0.581436824547238	0.710500783665503	1.00237553688023	0.710063377292786	1762.3830476609	0.988753542326533	0.385429004182454	0.363941794494488	0.314872598027707	0.731189425541573	0.993181226905736	6807	55694	5022	4416	3414	2461	1730	835	6	6	5	3	2	0	57124	57730	58732	59685	60416	61311	349	349	350	352	353	355
J10_NASALPOLYP	60_70	UKBB	VWXY20_COMPLICATIO_MEDICAL_SURGI_CARE	-0.379623340665008	-1.50186398767703	-1.13926298587441	-0.732134649775029	-14.0413656063682	-13.9998950959917	0.710826133556005	1.00216597055964	1.00220367926853	1.00211772475527	824.505772584205	1344.3008904751	0.593300474860527	0.13397275383829	0.255639492265665	0.465031169812151	0.986412651448502	0.99169077524486	5861	56699	4701	3731	2650	1809	1222	560	5	3	2	1	0	0	57506	58476	59557	60398	60985	61647	348	350	351	352	353	353
J10_NASALPOLYP	60_70	UKBB	VWXY20_DRUGS_MEDICAM_BIOLO_SUBST_CAUSI_ADVER_EFFEC_THERAPE_USE	0.867760736672344	-13.9908900334964	0.28172866501935	-14.037234993729	-14.0432812660682	-13.9901482647151	0.711264985454085	1025.26175164978	1.00241600672262	1568.51960793857	1665.12860154503	2762.92227997071	0.222455572269723	0.989112274324527	0.778672320836953	0.992859545064855	0.993270919456099	0.995959902424741	1857	53714	1561	1070	690	451	297	127	3	1	1	0	0	0	53685	54176	54556	54795	54949	55119	322	324	324	325	325	325
J10_NASALPOLYP	60_70	UKBB	VWXY20_EXTER_CAUSES_MORBIDI_MORTA	-0.969450191896757	-1.04708608956925	-0.756091436398235	-0.816718712790549	-0.329469745609217	-14.0786324134874	0.711195118245383	0.581499306877519	0.581565260247482	0.710500719650957	0.581098984058072	863.533258977852	0.172842079428724	0.0717555237243542	0.193567616012742	0.250350948183827	0.570729823351196	0.986992248756299	11495	51581	8746	7347	5562	3988	2789	1345	11	9	8	5	3	0	53997	55396	57181	58755	59954	61398	322	324	325	328	330	333
J10_NASALPOLYP	60_70	UKBB	VWXY20_MISAD_PATIENTS_SURGI_MEDICAL_CARE	-12.9984795216731	-12.9939165313375	-12.9966516548979	-13.0031940934513	-13.0149873912904	-12.8098872350117	1929.03093430455	1521.76036072479	1881.14867297872	2397.56761015903	3133.80144172427	6700.86413700134	0.994623617768333	0.993187153727124	0.99448754617307	0.995672698904462	0.996686316016032	0.99847470343882	233	51942	201	167	115	72	33	8	0	0	0	0	0	0	51661	51695	51747	51790	51829	51854	313	313	313	313	313	313
J10_NASALPOLYP	60_70	UKBB	VWXY20_OTHER_EXTER_CAUSES_ACCIDENTAL_INJURY	-14.9978604370614	-0.40646088259402	-0.53248732195613	-0.883589597748095	-0.111096587378134	-15.0371753169635	1101.32093402399	0.581434882466969	0.710479245009963	1.00232302338024	0.710032449415174	1863.95317359887	0.98913469175192	0.484511295898925	0.45357020671788	0.378024664100841	0.875664995499282	0.993563250379537	6181	55498	4642	4048	3088	2199	1510	724	6	6	5	3	2	0	56682	57276	58236	59125	59814	60600	349	349	350	352	353	355
J10_NASALPOLYP	60_70	UKBB	VWXY20_OTHER_MEDICAL_PROCED_CAUSE_ABNORMAL_REACTION_PATIENT_COMPLICATION_WO_MENTION_MISAD_TIME_PROCED	-14.1213897409311	-14.1334901693735	-14.0736114411185	-14.0642068999107	-13.9804297694625	-13.9123608188235	2021.92449870152	1700.4236912979	2113.30053628538	2660.77647882306	2575.21837596342	4297.74104759007	0.99442751336157	0.993368262385904	0.994686494376721	0.995782599034109	0.995668439469772	0.99741714580014	653	60861	534	389	245	154	119	58	0	0	0	0	0	0	60608	60753	60897	60988	61023	61084	372	372	372	372	372	372
J10_NASALPOLYP	60_70	UKBB	VWXY20_OTHER_UNSPE_DRUGS_MEDICAM	-11.9663780524326	-11.8843845962283	-11.9348068474854	-11.8508623975388	-11.8292615896499	-11.5853754790249	1853.9803742784	1584.71587015118	2010.66186863387	2576.79743874489	2819.86805402007	5434.28797262577	0.994850149366848	0.994016417528933	0.995263976330412	0.996330488899189	0.996652908106012	0.998298988704648	106	61175	87	59	37	25	15	6	0	0	0	0	0	0	60818	60846	60868	60880	60890	60899	376	376	376	376	376	376
J10_NASALPOLYP	60_70	UKBB	VWXY20_SEQUEL_EXTER_CAUSES_MORBIDI_MORTA	-13.0874753647931	-13.1301193566307	-13.1313542741014	-13.1102897065876	-13.0438012973037	-13.0122509242606	2227.94753931657	1703.03235400812	1848.03425669684	2088.56097687083	2019.95088456567	2899.66225116797	0.99531306985696	0.993848492834577	0.9943306155526	0.994991561575266	0.994847708714571	0.996419500490508	218	61059	146	133	113	87	75	36	0	0	0	0	0	0	60756	60769	60789	60815	60827	60866	375	375	375	375	375	375
J10_NASALPOLYP	60_70	UKBB	VWXY20_SUICI_OTHER_INTENTI_SELF_H	-12.5355591004049	-12.5339497027966	-12.5174974323398	-12.5361781673232	2.06226942639049	-12.5698330863503	1772.30767255288	1343.21263685489	1475.71224657929	1589.8123275229	1.00247543393491	1969.10590284997	0.994356597430886	0.992554790247452	0.993232150645647	0.993708490503289	0.0396692011195347	0.994906720038304	237	61017	141	129	108	97	74	61	1	1	1	1	1	0	60737	60749	60770	60781	60804	60817	375	375	375	375	375	376
J10_NASALPOLYP	60_70	UKBB	VWXY20_SURGI_OPERA_OTHER_SURGI_PROCED_CAUSE_ABNORMAL_REACTION_PATIENT_COMPLICATION_WO_MENTION_MISAD_TIME_PROCED	-15.1208089165435	-1.13200774648104	-15.0877983920014	-0.392717893861493	-15.0290918636143	-15.005922558183	1374.055208866	1.00211429131561	1274.69741564915	1.00209884491178	1595.0141919883	2566.92959889502	0.991219845895374	0.258636631971057	0.990556158538342	0.695135526882636	0.992482008636132	0.995335701555338	3801	58171	2979	2501	1834	1282	883	412	2	2	1	1	0	0	58633	59111	59778	60330	60729	61200	358	358	359	359	360	360
J10_NASALPOLYP	60_70	UKBB	VWXY20_SURGI_OTHER_MEDICAL_PROCED_CAUSE_ABNORMAL_REACTION_PATIENT_COMPLICATION_WO_MENTION_MISAD_TIME_PROCED	-15.1360459529013	-1.23688839627205	-15.1013365887669	-0.477204681650623	-15.0373659111453	-15.002957285326	1308.01773583202	1.00223286242804	1224.83327144836	1.00220323966748	1533.05116555526	2486.64094219592	0.990767290437177	0.217153442547785	0.990162891283514	0.633963530850218	0.992173849135432	0.995186053943124	4263	55003	3361	2789	2016	1398	967	449	2	2	1	1	0	0	55566	56138	56911	57529	57960	58478	337	337	338	338	339	339
J10_NASALPOLYP	60_70	UKBB	VWXY20_TRANSPO_ACCIDENTS	-14.1380648177428	-14.1271123884775	-14.1331034400336	-14.1130386373169	-14.0811750624192	-14.1039960271614	1926.20809152746	1453.20157526122	1620.95259118476	1843.88458764827	1819.2191841134	2850.38459580049	0.994143705240639	0.992243589934491	0.9930433238964	0.993893074564297	0.993824251583198	0.996052001273178	838	50086	548	511	424	324	267	130	0	0	0	0	0	0	50064	50101	50188	50288	50345	50482	312	312	312	312	312	312
J10_NASALPOLYP	60_70	UKBB	VWXY20_UNSPE_FALL	-13.9686718280484	-13.9514564167992	0.403985697652704	-13.9310279416595	-13.955273636226	-13.9640463232916	1326.49210304333	1055.39413247635	1.00209813217689	1609.41686409136	1812.89807165883	3015.17670810537	0.991598003806427	0.989452918925882	0.686845341117222	0.99309363934443	0.993858128272348	0.996304807904267	1391	60257	1141	939	640	419	256	99	1	1	1	0	0	0	60132	60334	60633	60854	61017	61174	374	374	374	375	375	375
J10_NASALPOLYP	60_70	UKBB	WEIGHTLOSS	-14.032695103565	-0.23624142767095	0.919225537297963	1.42106794087031	-13.9865727876721	-13.982506556696	1214.89158772095	1.00208735308116	0.709992937852668	0.710138221495065	1742.7825277503	2781.14460081897	0.990784180314145	0.8136271844064	0.195424867312336	0.0453800446739502	0.99359670497326	0.995988565607152	1834	60156	1496	1130	728	457	286	134	4	4	4	2	0	0	60116	60482	60884	61155	61326	61478	374	374	374	376	378	378
J10_NASALPOLYP	60_70	UKBB	Z21_ACQUI_ABSENCE_ORGANS_NOT_ELSEW_CLASSIFIED	0.195293056971709	-0.930802212948022	0.171872863518	-14.9367366924963	0.24911279979048	-14.8950686219403	0.716341236999866	1.00618634774935	0.715722488782013	1745.03802341018	1.00574177637549	3462.43871738383	0.785140926605652	0.354924633444127	0.810222521795793	0.993170552211721	0.8043737932788	0.996567590187407	5304	26619	4369	3533	2418	1486	898	346	5	3	2	0	1	0	27432	28268	29383	30315	30903	31455	117	119	120	122	121	122
J10_NASALPOLYP	60_70	UKBB	Z21_ARTIF_OPENI_STATUS	-15.1963798763512	0.89304625946185	-15.2090661531992	-15.2253112339606	-15.2213584110383	-15.1702565808767	3685.86348059721	1.00798395801496	3878.82785680688	4791.51025274048	5300.8048950929	8656.61101872736	0.9967104254954	0.375632243423067	0.996871465189853	0.997464678215563	0.997708863008422	0.998601749889456	824	22275	698	468	301	203	128	51	1	1	0	0	0	0	22310	22540	22707	22805	22880	22957	90	90	91	91	91	91
J10_NASALPOLYP	60_70	UKBB	Z21_ATTN_ARTIF_OPENI	-13.2197877048595	1.35527185427182	-13.1932033414099	-13.166684839677	-13.0765281001004	-13.0797059668676	1799.76218846942	1.00361373497711	1727.47018909087	2030.23313691039	2041.2954508886	3452.14804257829	0.994139353673331	0.176890309006236	0.993906377668705	0.994825510076708	0.994888790588379	0.996976934258618	360	41589	284	227	154	107	84	43	1	1	0	0	0	0	41423	41480	41553	41600	41623	41664	241	241	242	242	242	242
J10_NASALPOLYP	60_70	UKBB	Z21_CARRIER_INFECTIOUS_DISEA	-13.1008527682522	-13.1032960197854	-13.0617671074046	-13.10774023026	-13.1619085127389	-13.1836486773554	1668.58948847887	1378.86173144068	1619.19850071853	1872.02132792173	1999.09977310294	2988.42526234024	0.993735510840618	0.992417832770694	0.993563686429986	0.994413323211774	0.994746831617068	0.99648008744029	381	60390	299	209	159	106	74	38	0	0	0	0	0	0	60102	60192	60242	60295	60327	60363	370	370	370	370	370	370
J10_NASALPOLYP	60_70	UKBB	Z21_DEPENDENCE_ENABL_MACHINES_DEVICES_NOT_ELSEW_CLASSIFIED	-14.9365020649398	-14.9203437737991	1.65793386453534	2.2374661423932	-14.8859676584356	-14.7929617784253	3825.7519377974	3211.26697448134	1.00898053854916	1.00895708452732	6524.73746906412	13528.8194920274	0.996884906730072	0.996292843540783	0.100346265865359	0.0265819209555382	0.998179654963915	0.999127560725714	639	22215	530	386	244	146	78	28	2	2	2	1	0	0	22235	22379	22521	22619	22687	22737	87	87	87	88	89	89
J10_NASALPOLYP	60_70	UKBB	Z21_EXAM_OBSER_OTH_REASO	-13.1367018587722	-13.0971939629647	-13.1148291871339	-13.0128354273833	-12.9548816481708	-12.8396433625988	2396.78747529461	1880.8029336993	2212.27306305155	2881.02823030332	2994.42896847618	3729.7743865394	0.995626846676282	0.994443881275914	0.995269996905125	0.996396180687214	0.996548100516625	0.997253310278444	177	46400	133	112	88	52	36	25	0	0	0	0	0	0	46185	46206	46230	46266	46282	46293	259	259	259	259	259	259
J10_NASALPOLYP	60_70	UKBB	Z21_FACTO_INFLUENCI_HEALTH_STATUS_CONTACT_W_HEALTH_SERVI	-0.0237655574192785	0.0636538317026673	-0.335278241067024	-0.102556197172396	-0.87102101553015	-0.129993514114353	0.279895264757709	0.211140661682234	0.288120449570602	0.299440246545437	0.453427516406592	0.505583786877128	0.932333934401241	0.763051586049552	0.24455619909422	0.731979888881111	0.0547353898049665	0.797089481173236	30586	34424	22916	20050	15365	11736	7934	3663	61	49	29	18	9	4	41804	44670	49355	52984	56786	61057	229	241	261	272	281	286
J10_NASALPOLYP	60_70	UKBB	Z21_FAMILY_HISTORY_OTH_SPECIFIC_DISORD	1.34677357458141	-14.4866573060879	-14.4543146364049	1.88031013755964	2.04670454219786	-14.474064077035	1.00806483231788	2202.75523860741	2722.17101704271	1.00780189111469	1.00734183073474	6515.64160956219	0.181549610966552	0.994752663991943	0.995763374079187	0.0620758285708931	0.0421751729583283	0.998227554022631	792	22312	635	532	383	221	139	69	1	0	0	2	1	0	22374	22477	22626	22788	22870	22940	94	95	95	93	94	95
J10_NASALPOLYP	60_70	UKBB	Z21_FIT_ADJ_OTH_DEVICES	-14.4328878019779	-14.4258108335765	0.152032321571682	0.629158135412874	-14.3814313834669	-14.3558649697987	1538.76027854501	1203.77820864635	1.0033995964802	1.00338406234412	2033.29744016256	3483.48868342402	0.99251630701959	0.990438557395674	0.879567724785364	0.530635502498721	0.994356641500985	0.996711833556876	1164	42251	979	824	569	366	223	89	2	2	2	1	0	0	42181	42336	42591	42794	42937	43071	253	253	253	254	255	255
J10_NASALPOLYP	60_70	UKBB	Z21_FOLLOW__EXAM_TREAT_CONDI_OTH_MALIG_NEOPLASMS	0.721459480963662	0.211710736137355	-0.17867330100322	-14.0468368891832	-14.0418166580654	-14.0100163560444	0.71193673158511	0.71106560449518	1.00279909561111	1239.99132902141	1342.35164608318	2215.59005386423	0.310880676547059	0.765903690812856	0.858585877736214	0.990961618590581	0.991653793232216	0.994954706881248	2001	47501	1557	1376	1083	759	494	214	5	3	1	0	0	0	47674	47855	48148	48472	48737	49017	266	268	270	271	271	271
J10_NASALPOLYP	60_70	UKBB	Z21_MEDICAL_OBSER_EVALU_SUSPECTED_DISEA_CONDI	-14.0770658557939	-0.224281141214434	0.147423689473226	-14.0481210828678	-14.0406434436553	1.27359495010744	1293.2912665394	1.00292985469656	1.00271933985211	1377.22286387266	1415.31688593609	1.00310166376407	0.991315450728632	0.823048370054217	0.883113170383979	0.991861459140168	0.992084720400734	0.204206871167598	1784	47930	1303	1127	767	629	454	218	2	2	2	1	1	1	48132	48308	48668	48806	48981	49217	277	277	277	278	278	278
J10_NASALPOLYP	60_70	UKBB	Z21_OTHER_MEDICAL_CARE	-15.019512364423	-0.377606805280695	-0.0905466778895952	0.175750574191396	-14.9505770865111	0.801970345991134	1297.80452695543	0.711219012625471	0.711260005407406	0.711249830402363	1361.03251044228	1.00276560909198	0.990766275448851	0.595467974830512	0.898699311418222	0.80483002736076	0.991235628357321	0.423850716323587	5372	45262	4335	2911	2170	1667	1349	518	5	5	5	3	1	1	46027	47451	48192	48695	49013	49844	267	267	267	269	271	271
J10_NASALPOLYP	60_70	UKBB	Z21_OTHER_ORTHOPA_FOLLOW__CARE	-13.9777548597555	-13.9682674435918	-13.9572483812831	-13.9584841440994	1.84445633777058	-13.9102860379413	2973.75534953643	2193.51291438756	2384.40432215804	2654.61412103221	1.00342718712475	4283.25059127584	0.996249659968704	0.994919113747952	0.995329563322899	0.995804585087869	0.0660393283289226	0.997408794391113	397	41518	277	257	218	181	137	67	1	1	1	1	1	0	41395	41415	41454	41491	41535	41605	242	242	242	242	242	243
J10_NASALPOLYP	60_70	UKBB	Z21_OTHER_SPECIAL_EXAM_INVES_PERSONS_WO_COMPLA_REPOR_DIAGNOSIS	-12.845459133825	-12.8552542920836	-12.8390127255492	-12.8495634994283	-12.9140899804469	-12.9805916098023	2791.9057508588	2008.31501669337	2168.6555418945	2621.22263856716	2558.75481592971	2807.8834352859	0.996328974444923	0.994892763935622	0.995276340575727	0.996088685060177	0.995973076746629	0.996311464851051	157	46299	99	100	87	68	43	34	0	0	0	0	0	0	46098	46097	46110	46129	46154	46163	259	259	259	259	259	259
J10_NASALPOLYP	60_70	UKBB	Z21_PERSONAL_HISTORY_ALLERGY_DRUGS_MEDICAM_BIOLO_SUBST	-0.205039815093629	0.375914317058023	-0.341750087993228	0.462363097947313	0.615700589870119	-13.8737767373343	0.714998348571232	0.420171928378068	0.714230131550438	0.586026474366298	0.585626579852888	1313.79638371251	0.77428871497656	0.370964668183125	0.632303370715128	0.430123765615003	0.293096236178935	0.991574442843397	6924	27374	5336	4587	3338	2271	1463	702	14	12	7	6	3	0	28808	29557	30806	31873	32681	33442	140	142	147	148	151	154
J10_NASALPOLYP	60_70	UKBB	Z21_PERSONAL_HISTORY_CERTA_OTH_DISEA	-0.448964227929332	0.296475052877482	-0.0844182355319064	0.0632339189252442	-0.807451889408685	-14.029413747724	0.455286609700592	0.255501635768316	0.362545450859265	0.416025860489074	0.711293520209368	967.799819734286	0.324077467392382	0.245900394049029	0.815878897946161	0.879190749844327	0.256296544073391	0.988434115852073	15238	34275	12312	10181	7288	4831	2994	1174	34	32	16	8	2	0	36956	39087	41980	44437	46274	48094	211	213	229	237	243	245
J10_NASALPOLYP	60_70	UKBB	Z21_PERSONAL_HISTORY_MALIG_NEOPLASM	0.169796422876489	0.0456306200183059	-16.0421093349794	0.255544496453796	-16.0014365165628	-15.929937303474	0.586745959846104	0.510049207458278	1925.70813717816	0.714171390476516	2700.4747117213	4559.11129777705	0.77228554232966	0.928713820605363	0.993353300497093	0.720478347759294	0.995272229589469	0.997212126588632	6148	27581	5142	4134	2786	1774	1064	451	8	6	2	2	0	0	28443	29451	30799	31811	32521	33134	136	138	142	142	144	144
J10_NASALPOLYP	60_70	UKBB	Z21_PERSONAL_HISTORY_MEDICAL_TREAT	0.599592650052874	0.0395569624167667	-0.363889460706531	-0.253909035081282	-0.660281936613605	0.554182900053154	0.365995276525987	0.38887394814567	0.584515553780286	0.713024603684367	1.0038546395784	1.00372984495071	0.101369047156708	0.918977488942979	0.533581061136566	0.721764654573794	0.510700998235276	0.580863697950078	9740	32917	8286	6430	4218	2597	1519	535	20	12	5	3	2	1	34178	36034	38246	39867	40945	41929	173	181	188	190	191	192
J10_NASALPOLYP	60_70	UKBB	Z21_PERSONAL_HISTORY_OTH_DISEA_CONDI	-0.408878180912537	-0.466819480380025	0.208021552975154	-0.0822319745223215	-15.1729544294045	1.42816340456397	0.714945741533457	0.586132600396774	0.509988658325978	0.714264496488299	1469.48435923925	0.585509721465536	0.567389049955239	0.425776304754089	0.683351153604034	0.9083435206662	0.991761701379137	0.0147206475496409	7419	27940	5818	4970	3526	2384	1558	705	11	9	7	4	3	3	29391	30239	31683	32825	33651	34504	139	141	143	146	147	147
J10_NASALPOLYP	60_70	UKBB	Z21_PERSONAL_HISTORY_RISK__NOT_ELSEW_CLASSIFIED	-15.984681725145	-15.9671107109792	-15.9576896582209	-15.9464122588297	-15.9605804970518	-15.9455194009122	3713.00328214162	2910.72340292955	3565.93113181723	4633.08997452184	5028.72849965881	8467.26268916531	0.99656507404034	0.995623133682327	0.996429445427473	0.997253804460832	0.997467614451563	0.998497427481465	2008	23190	1569	1322	942	578	353	166	0	0	0	0	0	0	23527	23774	24154	24518	24743	24930	102	102	102	102	102	102
J10_NASALPOLYP	60_70	UKBB	Z21_PERSONS_ENCOUNTERI_HEALTH_SERVI_CIRCUMSTANC_RELATED_REPRODUCTION	-11.755610361816	-11.866796566014	-11.8611004510226	-11.8492532594188	-11.7914246736484	-11.8193589207977	3236.10976395288	2351.58352246276	2140.53693216268	1940.12658701788	1424.09903020063	1448.76140562066	0.997101581817143	0.995973652013418	0.995578800649688	0.995126979074403	0.993393655919386	0.993490729836484	103	61080	28	23	32	37	52	52	0	0	0	0	0	0	60779	60784	60775	60770	60755	60755	376	376	376	376	376	376
J10_NASALPOLYP	60_70	UKBB	Z21_PERSONS_ENCOUNTERI_HEALTH_SERVI_EXAM_INVES	-0.146410590913949	0.0956220758710803	-0.525795042868515	-1.45755791094732	-0.0629622802303937	-0.0599976691494278	0.50610982954164	0.360207466824896	0.581296827091759	1.00492856835956	0.581058674312723	1.00219457593044	0.772362369547279	0.790652122705277	0.365719335894942	0.146944368198962	0.913711819257606	0.952262129968043	10222	53931	7297	6453	4320	4172	2442	899	18	15	8	5	4	1	56513	57357	59490	59638	61368	62911	325	328	335	338	339	342
J10_NASALPOLYP	60_70	UKBB	Z21_PERSONS_ENCOUNTERI_HEALTH_SERVI_OTH_CIRCUMSTANC1	-15.1619831588282	-15.154063537755	0.217347113407791	0.126973267843491	-0.603426370470853	-15.1055360312942	1427.89286500608	1097.95351759741	0.581391946812001	0.710339657163297	1.00208744778086	2037.95098474573	0.99152787632793	0.98898786765001	0.708523936373938	0.858133947225523	0.547061400008738	0.994086038519261	3849	57969	2837	2422	1913	1405	1045	600	4	4	4	2	1	0	58622	59037	59546	60054	60414	60859	355	355	355	357	358	359
J10_NASALPOLYP	60_70	UKBB	Z21_PERSONS_ENCOUNTERI_HEALTH_SERVI_SPECIFIC_PROCED_HEALTH_CARE	0.426822020741877	-0.138785762104365	-0.0779663030149421	0.109565024634974	-0.320760457876214	0.369573099622328	0.34150428554028	0.360006717745666	0.413812232693698	0.45220071468585	0.580983912495909	0.710097958932968	0.211361954680293	0.699860478953405	0.850555374385513	0.808553211298515	0.580880738374439	0.602747400569038	12287	51557	9737	7665	5497	3841	2788	1220	26	18	14	8	5	2	53745	55817	57985	59641	60694	62262	336	344	348	354	357	360
J10_NASALPOLYP	60_70	UKBB	Z21_PERSONS_W_POTEN_HEALTH_HAZARDS_RELATED_COMMUNICAB_DISEA	-14.0933108815941	-14.0681251347352	-14.0265485662112	-14.0364880721871	-14.0557695287925	-14.1128463145857	1984.81392478339	1724.18897641329	2212.33598203564	2653.04809856425	2716.6856596195	4359.61537529436	0.99433461216047	0.993489915865473	0.99494132371631	0.995778649893887	0.99587187004035	0.997417111018482	686	60961	567	392	236	148	106	54	0	0	0	0	0	0	60705	60880	61036	61124	61166	61218	375	375	375	375	375	375
J10_NASALPOLYP	60_70	UKBB	Z21_PERSONS_W_POTEN_HEALTH_HAZARDS_RELATED_FAMILY_PERSONAL_HISTORY_CERTA_CONDI_INFLUENCI_HEALTH_STATUS	0.0160995299522669	0.153730286071874	-0.335403709159422	-0.0417555888086969	-0.698727657890097	0.0886909075968847	0.278468410275903	0.206189737515476	0.297987763282164	0.310415266440271	0.452829158699301	0.50503608074042	0.953896336547655	0.455923097811944	0.260350951189586	0.892995148748204	0.122824203800456	0.860597978679639	29011	39527	22367	19330	14575	10237	6815	3136	62	50	27	18	9	4	45858	48895	53650	57988	61410	65089	251	263	286	295	304	309
J10_NASALPOLYP	60_70	UKBB	Z21_PRESENCE_CARDIAC_VASCULAR_IMPLANTNTS_GRAFTS	0.371911987935714	-0.109695429128402	0.25751522842844	-15.2810670457479	-15.2888094521371	-15.3186143284533	0.717895931391417	0.717367916486656	0.717419337661491	2112.68284462925	2446.60094119232	4696.37731489952	0.604417552561817	0.878466280532926	0.719635041421705	0.99422893919526	0.995014051774134	0.997397469714856	3104	24880	2616	2150	1500	960	570	188	6	4	2	0	0	0	25261	25727	26377	26917	27307	27689	101	103	105	107	107	107
J10_NASALPOLYP	60_70	UKBB	Z21_PRESENCE_OTH_DEVICES	-14.0309186349437	-14.0011314541476	-13.9704320668129	-13.8338700976381	-13.8144340727142	-13.7453669029902	3392.1828214415	3038.8254733728	4040.24792002671	5309.32820461449	5140.37078385966	8305.40579534805	0.996699758821921	0.996323827348915	0.997241067859748	0.997921051693866	0.997855736315819	0.998679509310178	326	22202	263	196	115	65	51	25	0	0	0	0	0	0	22177	22244	22325	22375	22389	22415	88	88	88	88	88	88
J10_NASALPOLYP	60_70	UKBB	Z21_PRESENCE_OTH_FUNCTIONAL_IMPLANTNTS	0.543015730218459	-0.562206332430374	-16.1027739972002	-16.1140623794985	-16.1255125079171	1.30407915833071	0.511045622822002	0.7143450893606	2130.75973791689	2817.77149244256	3252.0260677424	1.0049337467991	0.287982339866787	0.431268142389827	0.993970210609787	0.995437141890491	0.996043621892414	0.19439843633805	5925	29773	5152	4105	2669	1571	884	300	6	2	1	1	1	1	30407	31454	32890	33988	34675	35259	133	137	138	138	138	138
J10_NASALPOLYP	60_70	UKBB	Z21_PREVIOUS_SUICIDE_ATTEMPT	-13.0764075284505	-13.0787815417687	-13.086543818178	-13.0915690433248	-13.0559527651135	-12.9493682749451	2124.5191071711	1618.66789150883	1848.20009324181	2246.22259396152	2216.0843086748	3153.0683384662	0.995089054381287	0.993553190017993	0.994350468839617	0.995349747746343	0.995299329165587	0.996723169032528	245	61131	162	144	123	83	57	40	0	0	0	0	0	0	60838	60856	60877	60917	60943	60960	376	376	376	376	376	376
J10_NASALPOLYP	60_70	UKBB	Z21_PROBL_RELATED_LIFESTYLE	-15.1851945257355	-15.1772219040053	0.305619100055335	-0.490145886249468	-0.537706091475059	-15.1107291493338	1577.60193049425	1185.04840741231	0.581547137919173	1.00235803612144	1.00213799589812	2099.86661009151	0.99232008725309	0.989781565111119	0.599216437972323	0.624846777612443	0.591572319204629	0.994258438427039	3175	56664	2251	2056	1703	1284	972	568	3	3	3	1	1	0	57239	57434	57787	58206	58518	58922	346	346	346	348	348	349
J10_NASALPOLYP	60_70	UKBB	Z21_TOBAC_USE	-15.1348522776647	-15.1349583684443	-15.1286131222667	-15.1204270823638	-15.0978712766159	-15.0753326686224	3046.38049764543	2154.7480016488	2227.14859529113	2394.64662471571	2112.33451669548	2477.31540064852	0.996036012147882	0.994395701815575	0.994580157770836	0.994961981016211	0.994297183646584	0.995144622705525	967	59355	596	581	550	481	420	335	0	0	0	0	0	0	59362	59377	59408	59477	59538	59623	364	364	364	364	364	364
J10_NASALPOLYP	60_70	UKBB	Z21_TRANSPLANTED_ORGAN_TISSUE_STATUS	-14.3621092569578	-14.2661831038691	2.43910240809939	-14.2054009715751	-14.2063981553836	-14.1868435427531	4249.94603881417	3421.75229256059	1.00831495865614	5091.83124420269	5998.29386801766	9788.90532299252	0.997303663782783	0.996673419555325	0.0155637272041138	0.997774031606936	0.998110286790684	0.99884364399356	246	21645	200	172	114	71	44	20	1	1	1	0	0	0	21607	21635	21693	21736	21763	21787	83	83	83	84	84	84
J10_RESPIRATORY	40_50	UKBB	AB1_DERMATOPHYTOSIS	1.83451636503517	1.34806847976476	1.44861376829429	1.01437899643826	-10.5014464474119	NA	0.268573403116405	0.278468143271815	0.354520322866706	0.707686113511195	299.600380984802	0	8.45626731410392e-12	1.29177570857053e-06	4.38640649011788e-05	0.151750935641896	0.972038665187316	NA	174	23791	137	113	67	28	11	0	37	23	10	2	0	0	20257	20281	20327	20366	20383	20394	3534	3548	3561	3569	3571	3571
J10_RESPIRATORY	40_50	UKBB	AB1_INTESTINAL_INFECTIONS	1.41639192367785	1.3055102273385	0.556718875606627	-10.485959473677	-10.455969969118	NA	0.354511794370019	0.317250495749853	0.707706174962122	304.843299372843	972.312318431699	0	6.46039578703803e-05	3.87050138241635e-05	0.431485280984557	0.972559883815369	0.991419941867359	NA	147	24450	127	95	42	15	1	0	20	12	2	0	0	0	20697	20729	20782	20809	20823	20824	3753	3761	3771	3773	3773	3773
J10_RESPIRATORY	40_50	UKBB	AB1_MYCOSES	1.61084837182108	1.3246215344566	1.49956352171529	1.1415580835907	-10.4976629688708	NA	0.25946996716566	0.243750673597677	0.302619327406728	0.578056791003726	271.207378086847	0	5.35858214222139e-10	5.50027869750676e-08	7.22261774272545e-07	0.0482885841287619	0.969123877792768	NA	233	23961	187	148	86	36	13	0	46	31	14	3	0	0	20339	20378	20440	20490	20513	20526	3622	3637	3654	3665	3668	3668
J10_RESPIRATORY	40_50	UKBB	ALCOHOLMENTAL	1.04596903586125	0.42101294388867	1.89054970329185	0.825687000613387	-9.49069745203747	NA	0.50068244803467	0.577932062802131	0.409193747937913	1.00050704660575	291.046948125817	0	0.0366999206684887	0.466318753927331	3.83403052800342e-06	0.409219142293553	0.973986536478569	NA	100	24500	86	62	28	16	4	0	14	10	7	1	0	0	20704	20728	20762	20774	20786	20790	3796	3800	3803	3809	3810	3810
J10_RESPIRATORY	40_50	UKBB	ALCOHOL_RELATED	0.918772479946861	0.284206832973916	1.80218680935275	0.616418712445485	-9.48648795975552	NA	0.500646676880483	0.577899236682859	0.378905763157284	1.00047735144813	260.552345402718	0	0.0664802922980144	0.622865644353121	1.97180275797264e-06	0.537812284319891	0.970956122862165	NA	116	24443	101	71	37	20	5	0	15	11	8	1	0	0	20668	20698	20732	20749	20764	20769	3775	3779	3782	3789	3790	3790
J10_RESPIRATORY	40_50	UKBB	ARTHROSIS_COMORB	1.60228137119436	1.25747631148771	1.63391257532391	1.57224400600949	-10.4956322723518	NA	0.244744691290433	0.252082063180567	0.303511388681918	0.501544860080249	366.119179736572	0	5.8804181921455e-11	6.08937274231196e-07	7.31060976730348e-08	0.00171969935803494	0.977129971511268	NA	312	16282	264	189	91	38	9	0	48	31	15	4	0	0	14337	14412	14510	14563	14592	14601	1945	1962	1978	1989	1993	1993
J10_RESPIRATORY	40_50	UKBB	ASTHMA_CVDMETABOCOMORB	1.75790731888365	0.484999943787916	1.25118292983158	0.665276496887603	2.02700557733939	NA	0.215762721727285	0.33488975878355	0.33515153934686	0.708079771778155	0.578797666799381	0	3.71801948139985e-16	0.147550609600825	0.000189073098404661	0.347448326899652	0.000461611513644471	NA	350	17027	305	233	109	44	12	0	45	23	14	5	3	0	15001	15073	15197	15262	15294	15306	2026	2048	2057	2066	2068	2071
J10_RESPIRATORY	40_50	UKBB	ASTHMA_IMMUNECOMORB	1.36827926033428	0.987877719242373	1.12667411423455	0.100735848957397	0.923216234927669	NA	0.318068909534897	0.317934220966412	0.409789053086939	1.00081903923405	1.00085769679775	0	1.69391133308451e-05	0.00188883630723082	0.00597044367652554	0.919825597008702	0.356306895931921	NA	246	15863	218	166	91	44	13	0	28	18	8	2	1	0	14126	14178	14253	14300	14331	14344	1737	1747	1757	1763	1764	1765
J10_RESPIRATORY	40_50	UKBB	ASTHMA_PSYCH_COMORB	1.28119115389031	0.531458327920613	1.4336722715234	1.26734998865302	0.817348263382388	NA	0.244714682708011	0.290372377155073	0.260353851146292	0.409988456748885	0.708295597372949	0	1.64584584018754e-07	0.0672103588483265	3.65768331225781e-08	0.00199359675558536	0.248514556476825	NA	431	16601	379	294	152	78	28	0	52	35	23	8	2	0	14690	14775	14917	14991	15041	15069	1911	1928	1940	1955	1961	1963
J10_RESPIRATORY	40_50	UKBB	AUD_SWEDISH	0.918769155040515	0.284202669345323	1.80218345846903	0.616415932931681	-9.48648341255613	NA	0.500646676665377	0.577899236355849	0.378905763025065	1.00047735144847	260.552351719067	0	0.0664812758990447	0.6228707379503	1.97188907985231e-06	0.53781411777752	0.970956137481517	NA	116	24443	101	71	37	20	5	0	15	11	8	1	0	0	20668	20698	20732	20749	20764	20769	3775	3779	3782	3789	3790	3790
J10_RESPIRATORY	40_50	UKBB	AUTOIMMUNE	1.57411929990934	0.740218532925266	0.979536119930923	0.792597962789834	-10.4861277540334	NA	0.219718999440741	0.278470110381962	0.334413795382465	0.578107543955469	243.653337033161	0	7.82201625756593e-13	0.00785682273649646	0.00339929757385567	0.170368204985465	0.965671976980458	NA	339	23237	293	220	123	52	16	0	46	25	12	3	0	0	19763	19836	19933	20004	20040	20056	3474	3495	3508	3517	3520	3520
J10_RESPIRATORY	40_50	UKBB	BLEEDING	1.1852088436997	0.42304339837776	-0.624938785485574	0.231310598152928	0.72008653485689	NA	0.334254218270416	0.408961180004254	1.00032583185254	1.00043529574561	1.00048614224886	0	0.00039137767648639	0.300933260377187	0.532144848901889	0.81715169775775	0.47168716205888	NA	204	24424	186	137	65	28	12	0	18	9	3	2	1	0	20646	20695	20767	20804	20820	20832	3778	3787	3793	3794	3795	3796
J10_RESPIRATORY	40_50	UKBB	C3_BREAST	1.78950487714504	0.327328558145778	0.657015587666281	0.864571243497904	-10.5034882559857	NA	0.318057522983843	0.578270704756321	0.708011211958782	1.00075700769841	349.58107872812	0	1.84056216132089e-08	0.571361642039842	0.353421356075902	0.387633349171682	0.976030423678767	NA	125	13257	109	74	37	16	8	0	16	6	3	1	0	0	11307	11342	11379	11400	11408	11416	1950	1960	1963	1965	1966	1966
J10_RESPIRATORY	40_50	UKBB	C3_BREAST_EXALLC	1.81647819883854	0.357747833397481	0.682707289534932	0.886080483010145	-10.504649968585	NA	0.318255220853028	0.578371367494865	0.708109723626044	1.00083412826121	355.7206392316	0	1.14570365317714e-08	0.536217151429354	0.334982550656761	0.375972207137077	0.976441400721479	NA	125	12262	109	74	37	16	8	0	16	6	3	1	0	0	10550	10585	10622	10643	10651	10659	1712	1722	1725	1727	1728	1728
J10_RESPIRATORY	40_50	UKBB	C3_CANCER	1.81574305226447	0.678426323969685	0.593321903921465	0.784893898054334	-10.4883811218595	NA	0.178597589111171	0.268403612891702	0.409119137047771	0.578095919825372	230.810989561225	0	2.79289348772638e-24	0.0114833717484153	0.146990945568357	0.174551721265382	0.963755459760598	NA	406	23795	351	253	122	53	18	0	55	23	9	3	0	0	20276	20374	20505	20574	20609	20627	3519	3551	3565	3571	3574	3574
J10_RESPIRATORY	40_50	UKBB	C3_CANCER_EXALLC	1.81574305226447	0.678426323969685	0.593321903921465	0.784893898054334	-10.4883811218595	NA	0.178597589111171	0.268403612891702	0.409119137047771	0.578095919825372	230.810989561225	0	2.79289348772638e-24	0.0114833717484153	0.146990945568357	0.174551721265382	0.963755459760598	NA	406	23795	351	253	122	53	18	0	55	23	9	3	0	0	20276	20374	20505	20574	20609	20627	3519	3551	3565	3571	3574	3574
J10_RESPIRATORY	40_50	UKBB	C3_CANCER_WIDE	1.81574305226447	0.678426323969685	0.593321903921465	0.784893898054334	-10.4883811218595	NA	0.178597589111171	0.268403612891702	0.409119137047771	0.578095919825372	230.810989561225	0	2.79289348772638e-24	0.0114833717484153	0.146990945568357	0.174551721265382	0.963755459760598	NA	406	23795	351	253	122	53	18	0	55	23	9	3	0	0	20276	20374	20505	20574	20609	20627	3519	3551	3565	3571	3574	3574
J10_RESPIRATORY	40_50	UKBB	C3_CANCER_WIDE_EXALLC	1.81574305226447	0.678426323969685	0.593321903921465	0.784893898054334	-10.4883811218595	NA	0.178597589111171	0.268403612891702	0.409119137047771	0.578095919825372	230.810989561225	0	2.79289348772638e-24	0.0114833717484153	0.146990945568357	0.174551721265382	0.963755459760598	NA	406	23795	351	253	122	53	18	0	55	23	9	3	0	0	20276	20374	20505	20574	20609	20627	3519	3551	3565	3571	3574	3574
J10_RESPIRATORY	40_50	UKBB	C3_SKIN	-0.0578009752409024	-1.17660389752612	0.586379627910038	-10.9941319007322	-10.9922082889124	NA	0.70752446865275	1.00027813339233	0.57795226991201	282.685278642095	501.752992061859	0	0.9348895199997	0.239484309157419	0.3103054054089	0.968976675201374	0.982521655248932	NA	151	24452	145	113	61	28	6	0	6	4	3	0	0	0	20615	20647	20699	20732	20754	20760	3837	3839	3840	3843	3843	3843
J10_RESPIRATORY	40_50	UKBB	C3_SKIN_EXALLC	-0.0156349154217791	-1.13178791659246	0.633783937704467	-10.9935154706326	-10.9913771434993	NA	0.707571507231082	1.00031131898005	0.578026719558952	289.902661703692	517.861747660492	0	0.982370908931778	0.25787176141098	0.272876943326087	0.969750348729841	0.983066538961526	NA	151	22746	145	113	61	28	6	0	6	4	3	0	0	0	19433	19465	19517	19550	19572	19578	3313	3315	3316	3319	3319	3319
J10_RESPIRATORY	40_50	UKBB	CD2_BENIGN	0.474517309776285	0.567573807169632	-0.755118378783837	0.138617633999975	-0.253993404792376	NA	0.278621318221106	0.219748668149309	0.578011469356608	0.578150842380518	1.00051798805904	0	0.0885511404710013	0.009799313741131	0.191414098936013	0.810516065794359	0.799602244423443	NA	600	22891	559	422	236	97	33	0	41	28	7	4	1	0	19378	19515	19701	19840	19904	19937	3513	3526	3547	3550	3553	3554
J10_RESPIRATORY	40_50	UKBB	CD2_BENIGN_EXALLC	0.519954961463478	0.612514047198657	-0.706598136169222	0.187422492023428	-0.199457268324004	NA	0.278804182568221	0.219972436134943	0.578110126834893	0.578269626119787	1.0005986203589	0	0.0621888649292244	0.00536097207913533	0.221611117198813	0.745855380153771	0.841998402368712	NA	600	20888	559	422	236	97	33	0	41	28	7	4	1	0	17902	18039	18225	18364	18428	18461	2986	2999	3020	3023	3026	3027
J10_RESPIRATORY	40_50	UKBB	CD2_BENIGN_LEIOMYOMA_UTERI	0.0234468106964364	0.305855178376291	-1.09932839487313	0.561727290642191	-11.0022579475986	NA	0.501142154637707	0.355110403401026	1.00064231452081	0.708229966802571	376.493499316424	0	0.962683192629519	0.389075025205106	0.271932657485754	0.427694800316405	0.976686762254642	NA	277	12792	262	205	107	41	11	0	15	11	3	2	0	0	10882	10939	11037	11103	11133	11144	1910	1914	1922	1923	1925	1925
J10_RESPIRATORY	40_50	UKBB	CD2_BENIGN_LEIOMYOMA_UTERI_EXALLC	0.0744127700525598	0.355385221490929	-1.04832642340519	0.609089786470973	-11.0020683244504	NA	0.501344211045677	0.355387830991249	1.00075686791574	0.708423633807464	386.268728334215	0	0.882006182189125	0.317314061304796	0.29485355356443	0.389909302902203	0.977276975838976	NA	277	11302	262	205	107	41	11	0	15	11	3	2	0	0	9744	9801	9899	9965	9995	10006	1558	1562	1570	1571	1573	1573
J10_RESPIRATORY	40_50	UKBB	CD2_NEOPLASM	1.12693778701772	0.47021599375271	-0.0406392257742664	0.248607465458903	-11.9962140117646	NA	0.16242049183536	0.187589451856924	0.334563195305546	0.448345864008936	313.978452969659	0	3.96575113284216e-12	0.0121890715584819	0.903319167189382	0.579237188094482	0.969522540086843	NA	968	21638	886	661	356	153	45	0	82	43	14	5	0	0	18519	18744	19049	19252	19360	19405	3119	3158	3187	3196	3201	3201
J10_RESPIRATORY	40_50	UKBB	CHOLELITH_BROAD	1.74860591898695	-0.230930822321733	0.702086177987784	0.14611331434644	-9.47463278857427	NA	0.268566353661607	0.577902407510717	0.500744279410653	1.00044874805762	239.522692240264	0	7.47069628908744e-11	0.689449855892873	0.160889785268426	0.883883673192823	0.968446863312219	NA	185	24031	163	133	72	33	6	0	22	8	5	1	0	0	20349	20379	20440	20479	20506	20512	3682	3696	3699	3703	3704	3704
J10_RESPIRATORY	40_50	UKBB	COLITNONINFNAS	1.33051638857448	0.811295090594629	0.744583001991855	-11.4961806654124	0.890942151316714	NA	0.33426890765985	0.354359971952425	0.500658394073798	327.931104875966	1.00043583188903	0	6.88059586589912e-05	0.0220522939762512	0.136959971847204	0.972034532696834	0.37316847599968	NA	176	23972	154	121	67	34	10	0	22	13	5	1	1	0	20297	20330	20384	20417	20441	20451	3675	3684	3692	3696	3696	3697
J10_RESPIRATORY	40_50	UKBB	COPD_CVDMETABOCOMORB	1.71572537781551	0.440784403847298	1.20939350733364	0.621643106033246	1.94761094596876	NA	0.2157010374946	0.334848447438476	0.335095197893729	0.708045742208968	0.578786032512598	0	1.80318430147197e-15	0.188049933497884	0.000307256108068328	0.37995985699807	0.000765456019138624	NA	365	17460	320	244	114	46	13	0	45	23	14	5	3	0	15371	15447	15577	15645	15678	15691	2089	2111	2120	2129	2131	2134
J10_RESPIRATORY	40_50	UKBB	C_PSOR_ARTHR_COMORB	1.45070266465071	0.615898823283048	1.47935712430794	1.09206881320161	2.36354511217498	NA	0.279435029508112	0.35511542188265	0.355342906130633	0.708118706466583	0.708312164651835	0	2.08543599054976e-07	0.0828538081464069	3.13843266188539e-05	0.123022206174549	0.000847277841194238	NA	279	16603	246	181	78	29	6	0	33	20	12	4	2	0	14594	14659	14762	14811	14834	14840	2009	2022	2030	2038	2040	2042
J10_RESPIRATORY	40_50	UKBB	D3_ANAEMIA	1.67765652959022	1.25501433429353	1.40014960719077	0.600501960478986	0.406346034057218	NA	0.245620046288215	0.252879833872557	0.318758231295646	0.708421861256994	1.00108228292875	0	8.47422242495506e-12	6.94525775879098e-07	1.12048037353083e-05	0.39662649534972	0.684811134284531	NA	315	13192	269	199	115	53	23	0	46	29	13	3	1	0	11735	11805	11889	11951	11981	12004	1457	1474	1490	1500	1502	1503
J10_RESPIRATORY	40_50	UKBB	D3_ANAEMIANAS	0.943327324729772	0.718628750049568	0.629281550449854	0.372901502869405	0.847100184305118	NA	0.447981246550875	0.409027719305124	0.577978389616699	1.00039648310214	1.00044395076294	0	0.0352278561139081	0.0789315422131195	0.276258362206479	0.70933175609375	0.397148821849367	NA	147	24286	131	102	58	25	11	0	16	11	5	2	1	0	20538	20567	20611	20644	20658	20669	3748	3753	3759	3762	3763	3764
J10_RESPIRATORY	40_50	UKBB	D3_ANAEMIA_IRONDEF	1.16598543567894	1.03382361484818	1.24062291287054	-11.998463459816	-11.9929992486881	NA	0.354548435878194	0.317236054086077	0.378832771197456	399.182836158595	486.233188283227	0	0.00100669405765197	0.00111866163886189	0.00105715708454122	0.976021144819228	0.980322077947936	NA	191	24038	166	120	72	39	18	0	25	17	7	0	0	0	20328	20374	20422	20455	20476	20494	3710	3718	3728	3735	3735	3735
J10_RESPIRATORY	40_50	UKBB	D3_ANAEMIA_IRONDEF_NAS	1.16598543567894	1.03382361484818	1.24062291287054	-11.998463459816	-11.9929992486881	NA	0.354548435878194	0.317236054086077	0.378832771197456	399.182836158595	486.233188283227	0	0.00100669405765197	0.00111866163886189	0.00105715708454122	0.976021144819228	0.980322077947936	NA	191	24038	166	120	72	39	18	0	25	17	7	0	0	0	20328	20374	20422	20455	20476	20494	3710	3718	3728	3735	3735	3735
J10_RESPIRATORY	40_50	UKBB	D3_APLASTICANDOTHANAEMIA	1.1383702373949	0.750304698165565	0.759239524090758	0.200016212397433	0.761710316373498	NA	0.378854272203379	0.378812258307202	0.500722267615984	1.00041746621629	1.00045231496519	0	0.0026578108684456	0.0476275163221	0.129446363731034	0.841533178884254	0.446438525734522	NA	170	24306	150	114	68	30	12	0	20	13	6	2	1	0	20554	20590	20636	20674	20692	20704	3752	3759	3766	3770	3771	3772
J10_RESPIRATORY	40_50	UKBB	D3_BLOOD_IMMUN	1.45435045609058	0.864763014477825	0.897540476005832	0.580734009027807	-11.4848188468393	NA	0.219774484719506	0.243850457718155	0.317345744592621	0.578047275736538	314.14187308616	0	3.65405122024755e-11	0.000390704663554723	0.00467998436384966	0.315066400872509	0.970836365595899	NA	383	23363	332	248	149	64	26	0	51	30	13	3	0	0	19851	19935	20034	20119	20157	20183	3512	3533	3550	3560	3563	3563
J10_RESPIRATORY	40_50	UKBB	D3_NUTRIANAEMIA	1.43846424728594	1.08923784479742	1.21241215264022	-0.0034418209006934	-10.4730094162195	NA	0.302652435464789	0.302534693809656	0.378820445536027	1.00041562632323	226.949770730285	0	2.0056056214195e-06	0.00031776059722206	0.00137192741477638	0.997254970566191	0.963193231588758	NA	201	24077	171	123	73	38	18	0	30	19	8	1	0	0	20351	20399	20449	20484	20504	20522	3726	3737	3748	3755	3756	3756
J10_RESPIRATORY	40_50	UKBB	D3_OTHERANAEMIA	0.831088846970628	0.618508002123942	0.775100678909979	0.236451235705951	0.845580267990224	NA	0.447970842996044	0.409035602374415	0.500726610457644	1.00042055805624	1.00043972848667	0	0.0635634212630371	0.130505149152278	0.121633891636664	0.813159666740494	0.397994378349862	NA	163	24291	146	112	67	29	11	0	17	12	6	2	1	0	20542	20576	20621	20659	20677	20688	3749	3754	3760	3764	3765	3766
J10_RESPIRATORY	40_50	UKBB	DIABETES_FG	1.4478920666336	0.719236486771083	0.900236120799183	-0.246571972130577	1.1479922365297	NA	0.230792827458535	0.278418400933623	0.354543521445793	1.00039003531399	0.707749200658517	0	3.52890587457594e-10	0.00978619892375017	0.0111124911706259	0.805313906202925	0.104796380077335	NA	332	23795	289	216	114	46	16	0	43	24	11	3	2	0	20223	20296	20398	20466	20496	20512	3572	3591	3604	3612	3613	3615
J10_RESPIRATORY	40_50	UKBB	DM_COMORB	1.83318020868552	0.558103691418674	0.996087276054521	0.897919892536787	2.67006906096517	NA	0.25960081406316	0.409070869007067	0.500773962633332	1.00040412718712	0.708017471977117	0	1.64673371750941e-12	0.17246677905617	0.0466906540297855	0.369421684081211	0.000162470306471638	NA	187	24190	159	118	51	13	4	0	28	13	7	3	2	0	20519	20560	20627	20665	20674	20678	3671	3686	3692	3696	3697	3699
J10_RESPIRATORY	40_50	UKBB	DM_COMORB_EXMORE	1.88635552882764	0.619041719384046	1.06630893075019	0.960918083314559	2.74729915060202	NA	0.25977477126058	0.409177292228017	0.500878320478782	1.00046185579202	0.708163008909483	0	3.82809809699015e-13	0.130306679962315	0.0332643399242824	0.336816467593508	0.000104683093805682	NA	187	22479	159	118	51	13	4	0	28	13	7	3	2	0	19258	19299	19366	19404	19413	19417	3221	3236	3242	3246	3247	3249
J10_RESPIRATORY	40_50	UKBB	DM_IBD	1.6692675499403	0.844373789811085	1.52568469413442	0.678049960650818	2.34320771107919	NA	0.355834196169997	0.448944223934759	0.449193751137846	1.00106620881008	0.708837828573738	0	2.71688774076649e-06	0.0599992837258489	0.000682546020629651	0.498198003962003	0.000947382710287753	NA	165	14141	144	107	53	26	7	0	21	13	8	3	2	0	12707	12744	12798	12825	12844	12851	1434	1442	1447	1452	1453	1455
J10_RESPIRATORY	40_50	UKBB	DM_OTHER_WIDE	1.70632200303198	0.924805161298254	0.978231233319105	-11.4936320946631	-11.4969827050178	NA	0.268545185168658	0.334294146756301	0.448106739487109	418.024403942605	514.335956347579	0	2.0985850895724e-10	0.00566717723446869	0.0290334729992726	0.978064830249696	0.98216632334892	NA	197	23239	169	127	71	22	10	0	28	14	5	0	0	0	19807	19849	19905	19954	19966	19976	3432	3446	3455	3460	3460	3460
J10_RESPIRATORY	40_50	UKBB	E4_DIABETES	1.20228489276091	0.357893450676987	1.06869048408261	0.233416656571026	1.91943259714925	NA	0.354466445348147	0.447893049656024	0.447997299506892	1.00040397849649	0.707795744934451	0	0.00069431097879149	0.424255582655614	0.0170566545822745	0.815511066384834	0.00669098022091517	NA	175	24363	154	116	57	27	7	0	21	13	8	3	2	0	20636	20674	20733	20763	20783	20790	3727	3735	3740	3745	3746	3748
J10_RESPIRATORY	40_50	UKBB	E4_DM2	1.38016923884061	0.760356202410844	1.12290569376852	0.226900999266526	1.79192748707924	NA	0.334299731150397	0.378772298252201	0.447994129984704	1.00041109568944	0.7077752938387	0	3.65076658594023e-05	0.0447046477167135	0.0121926585371962	0.820573229666927	0.0113486928283452	NA	165	24321	141	106	53	27	8	0	24	15	8	3	2	0	20602	20637	20690	20716	20735	20743	3719	3728	3735	3740	3741	3743
J10_RESPIRATORY	40_50	UKBB	E4_DM2NOCOMP	1.56289331186509	0.539813107298905	1.05907433157288	0.446774251640191	1.9144541728071	NA	0.317240674784724	0.447893060656708	0.500683344180107	1.00040878507271	0.707798358649447	0	8.37059913926092e-07	0.228115425553154	0.0344079840385792	0.655169895547068	0.00683451841077378	NA	155	24315	133	96	45	21	7	0	22	12	7	3	2	0	20596	20633	20684	20708	20722	20729	3719	3729	3734	3738	3739	3741
J10_RESPIRATORY	40_50	UKBB	E4_DM2_STRICT	1.53816223111795	0.385968065245744	1.10367690736537	0.496381664517064	2.05967597198298	NA	0.334292150527206	0.500603302017591	0.500693138759272	1.00041553057717	0.707804984169088	0	4.19960146630696e-06	0.440703474936414	0.0275033902929618	0.619770603161065	0.00361488446954723	NA	142	24424	122	90	43	20	6	0	20	11	7	3	2	0	20677	20709	20756	20779	20793	20799	3747	3756	3760	3764	3765	3767
J10_RESPIRATORY	40_50	UKBB	E4_ENDONUTRMET	1.27137862156857	0.902187229799758	1.15754306333964	0.990315329147321	-11.4755295131369	NA	0.181477929506918	0.18432715572829	0.231039638899596	0.379162182754069	323.000444472138	0	2.45766661582562e-12	9.8561506308628e-07	5.43878516306132e-07	0.00900533518086529	0.971658794439578	NA	686	22475	599	440	224	103	26	0	87	56	26	7	0	0	19346	19505	19721	19842	19919	19945	3129	3160	3190	3209	3216	3216
J10_RESPIRATORY	40_50	UKBB	E4_HYPERCHOL	0.944824458422792	0.575783579212948	1.43069903969114	1.4371858507579	1.62533427906478	NA	0.409066609119908	0.409022114881584	0.378887623632217	0.578120896476562	1.00048831903965	0	0.0209043203567628	0.159217641834203	0.000159334296989617	0.0129202218901551	0.104260400687612	NA	175	23601	152	112	57	25	5	0	23	17	11	4	1	0	20231	20271	20326	20358	20378	20383	3370	3376	3382	3389	3392	3393
J10_RESPIRATORY	40_50	UKBB	E4_HYTHYNAS	1.57515178131063	0.706273772979542	1.09885695945978	0.612987490395891	-10.461661177347	NA	0.354596831409332	0.447998507023896	0.500778229542795	1.00043939196866	340.800376751073	0	8.90884122697271e-06	0.114908497615967	0.0282139512656408	0.540062642020751	0.97551092156936	NA	127	24153	109	86	48	20	8	0	18	10	5	1	0	0	20405	20428	20466	20494	20506	20514	3748	3756	3761	3765	3766	3766
J10_RESPIRATORY	40_50	UKBB	E4_HYTHY_AI_STRICT	1.51143805391981	0.772774781992646	1.17141478951452	0.679336439276103	-10.4614770141318	NA	0.379059245607367	0.448088440624494	0.500862854415733	1.00049794710114	351.51709194944	0	6.68182652110033e-05	0.0845989969442341	0.0193461231658259	0.497138917538962	0.97625771501475	NA	124	22586	107	85	47	20	8	0	17	10	5	1	0	0	19277	19299	19337	19364	19376	19384	3309	3316	3321	3325	3326	3326
J10_RESPIRATORY	40_50	UKBB	E4_LIPOPROT	0.868804780741125	0.488245515575675	1.4925644052044	1.70308900643604	1.62588053143429	NA	0.409074401542402	0.409013419121745	0.354554346695565	0.500874517962415	1.00048796991557	0	0.0336843012198728	0.232589411596661	2.55719663783575e-05	0.00067328974811646	0.104143907947195	NA	188	23695	163	121	60	25	5	0	25	19	13	5	1	0	20304	20346	20407	20442	20462	20467	3391	3397	3403	3411	3415	3416
J10_RESPIRATORY	40_50	UKBB	E4_METABOLIA	1.26645923243986	0.651355082165645	1.26430988815031	1.32432757325447	1.04262698474552	NA	0.278452591990883	0.317126909748754	0.334290750364486	0.500784399416992	1.00046948063738	0	5.4105638819178e-06	0.0399828920094501	0.000155531721737131	0.00818101479973789	0.297347832131763	NA	276	24252	239	172	86	37	9	0	37	24	14	5	1	0	20617	20684	20770	20819	20847	20856	3635	3648	3658	3667	3671	3672
J10_RESPIRATORY	40_50	UKBB	E4_NUTRIDEF	1.34707570436815	1.09842998123434	1.3728006046494	1.41607879775703	-10.4868545731515	NA	0.237015214170427	0.230692608207891	0.289838254250921	0.448156833019392	307.362513557474	0	1.31966588747589e-08	1.92212448132256e-06	2.17508413039395e-06	0.00157886132936757	0.972782379502489	NA	351	24117	297	212	104	44	10	0	54	36	17	5	0	0	20503	20588	20696	20756	20790	20800	3614	3632	3651	3663	3668	3668
J10_RESPIRATORY	40_50	UKBB	E4_OBESITY	1.40046731090973	1.0439247750001	1.41260812891876	1.34147092456083	-10.4920741739408	NA	0.243803825905757	0.251166129782148	0.302612739285558	0.500841041938913	322.57236533076	0	9.23355956247025e-09	3.23426212407986e-05	3.04087893168335e-06	0.0073966756970123	0.974052370821013	NA	312	24173	264	189	91	38	9	0	48	31	15	4	0	0	20516	20591	20689	20742	20771	20780	3657	3674	3690	3701	3705	3705
J10_RESPIRATORY	40_50	UKBB	E4_OBESITYNAS	0.958047668260693	1.29594326640553	1.07252133451184	1.16129169937175	-10.4934018017849	NA	0.354428830658447	0.259323915375328	0.409071809956032	0.578088847555516	323.299560065002	0	0.00687012678865555	5.8110857200572e-07	0.00874561648946024	0.0445534259055993	0.974107439292067	NA	230	24114	198	138	71	34	9	0	32	24	9	3	0	0	20472	20532	20599	20636	20661	20670	3642	3650	3665	3671	3674	3674
J10_RESPIRATORY	40_50	UKBB	E4_OBESITY_HYPER	1.39975245855061	1.04338300445358	1.41207145972757	1.34093824827266	-10.4920763547372	NA	0.243803078844556	0.251165464116588	0.302612046314991	0.500840417027764	322.575017406316	0	9.39391804971081e-09	3.26476261635379e-05	3.06707017969661e-06	0.00742012526640647	0.974052578684926	NA	312	24175	264	189	91	38	9	0	48	31	15	4	0	0	20517	20592	20690	20743	20772	20781	3658	3675	3691	3702	3706	3706
J10_RESPIRATORY	40_50	UKBB	E4_PCOS_CONCORTIUM	0.581856971005943	-1.20631075357223	0.93792908241888	0.28401662680785	-11.0044479376031	NA	0.501126285895323	1.00053902780691	0.448638450552818	1.00084343487982	422.541214211901	0	0.245601851061429	0.227948279003062	0.0365628283676946	0.776581067638914	0.979222650102996	NA	158	13022	147	115	68	28	9	0	11	7	6	1	0	0	11081	11113	11160	11200	11219	11228	1941	1945	1946	1951	1952	1952
J10_RESPIRATORY	40_50	UKBB	E4_PCOS_CONSORTIUM_EXCLUSIONS	0.512324645266123	0.334776251029064	-1.21462352172549	0.376810719184758	-10.9658579784454	NA	0.379083208066956	0.334537084563815	1.00044396028681	0.707861656125808	308.483056485299	0	0.176540648826282	0.316964653253975	0.224715451989665	0.594502619295404	0.971643024649676	NA	317	23846	298	235	126	52	16	0	19	12	3	2	0	0	20129	20192	20301	20375	20411	20427	3717	3724	3733	3734	3736	3736
J10_RESPIRATORY	40_50	UKBB	E4_THYROID	1.23863295792097	0.841553569662439	0.588764575297713	0.337087053572296	-9.96848482533879	NA	0.37890946274923	0.378868474801447	0.578062791044245	1.00045222736042	266.49924205563	0	0.00107950526892333	0.0263354681237127	0.308434137427113	0.736166139561233	0.970161844667321	NA	154	24246	136	106	61	27	8	0	18	11	4	1	0	0	20482	20512	20557	20591	20610	20618	3764	3771	3778	3781	3782	3782
J10_RESPIRATORY	40_50	UKBB	E4_THYROID_CTRL_EXCLUSION	1.360614727227	0.748130655072579	0.791568274082465	0.985762886619779	-10.4875194259049	NA	0.237117299222818	0.268445831308705	0.354612417765139	0.500915827547884	237.013618961309	0	9.57160948592817e-09	0.00532155290667788	0.0256012937732019	0.049077102787995	0.964706247455185	NA	360	22956	316	237	133	58	17	0	44	26	12	4	0	0	19538	19617	19721	19796	19837	19854	3418	3436	3450	3458	3462	3462
J10_RESPIRATORY	40_50	UKBB	F5_ADO	1.19974190101961	0.359378390325922	1.24203511820134	1.29540146727268	1.11816237279535	NA	0.289894523064657	0.35443403214047	0.317331094190227	0.44815958859102	0.707861814844256	0	3.49513370337324e-05	0.310606606606278	9.07781942174827e-05	0.00384639971645044	0.114190778548073	NA	280	22666	243	194	101	50	17	0	37	25	17	7	2	0	19324	19373	19466	19517	19550	19567	3342	3354	3362	3372	3377	3379
J10_RESPIRATORY	40_50	UKBB	F5_ALCOHOL	1.09021594260251	0.470323836796275	1.94390850246965	0.871890927446069	-9.49430398805734	NA	0.500747737831656	0.577990456523469	0.409294033850545	1.00055673819529	298.074992249075	0	0.0294674403929152	0.415803943915305	2.04002767880182e-06	0.383532629549209	0.974590025918302	NA	100	23368	86	62	28	16	4	0	14	10	7	1	0	0	19940	19964	19998	20010	20022	20026	3428	3432	3435	3441	3442	3442
J10_RESPIRATORY	40_50	UKBB	F5_ALLANXIOUS	1.09370336252683	0.814238732867223	0.418890807080903	-10.9854090673441	-10.9784428147513	NA	0.409002507702583	0.408952612119451	0.707588054406514	314.592938795704	554.779316065385	0	0.00749357006702087	0.0464771016763398	0.553851838659921	0.972143979651985	0.984211815220183	NA	151	24386	137	94	48	23	5	0	14	8	2	0	0	0	20652	20695	20741	20766	20784	20789	3734	3740	3746	3748	3748	3748
J10_RESPIRATORY	40_50	UKBB	F5_ANXIETY	0.968978531663204	0.910649537733589	-0.00991365966006139	-10.9854487679737	-10.9827041928165	NA	0.500639279427111	0.447865300481185	1.00035208850306	355.924181245654	621.441615586088	0	0.0529311220627145	0.0420210909581516	0.992092957467788	0.9753775411028	0.985899763140782	NA	115	24312	105	71	37	18	4	0	10	6	1	0	0	0	20601	20635	20669	20688	20702	20706	3711	3715	3720	3721	3721	3721
J10_RESPIRATORY	40_50	UKBB	F5_DEPRESSIO	1.28842039550676	0.228034677985631	1.22594962585359	1.27936660161137	1.0661926833069	NA	0.278622749664308	0.378789905487263	0.317337010020999	0.448163937902129	0.707858466647753	0	3.75961775580969e-06	0.547168593325587	0.00011189211806972	0.00430796149476838	0.132009944229145	NA	278	22634	241	194	103	51	18	0	37	24	17	7	2	0	19304	19351	19442	19494	19527	19545	3330	3343	3350	3360	3365	3367
J10_RESPIRATORY	40_50	UKBB	F5_MOOD	1.19418800165736	0.219365708590845	1.32635369284799	1.29672032335644	1.11995643816819	NA	0.289897465877291	0.378791665887491	0.302672373400905	0.448162179272614	0.707863462259652	0	3.79949057992631e-05	0.562508421342771	1.17517505363662e-05	0.00381074302391511	0.113612023085214	NA	282	22647	245	195	102	50	17	0	37	25	18	7	2	0	19311	19361	19454	19506	19539	19556	3336	3348	3355	3366	3371	3373
J10_RESPIRATORY	40_50	UKBB	F5_NEUROTIC	0.892457393762908	0.740617831188434	0.885927511704653	-10.986913463752	-10.9866460250175	NA	0.408984084366551	0.378706078978463	0.500673030114879	284.297871885021	466.502811504447	0	0.0290997676165799	0.050505997666354	0.0768149383658023	0.969172801104311	0.981210692124573	NA	182	24454	165	115	60	28	7	0	17	11	4	0	0	0	20694	20744	20799	20831	20852	20859	3760	3766	3773	3777	3777	3777
